## Supplementary material for "Genome-wide association studies of hospitalized influenza identify 4 risk loci and a relationship with COVID-19": Supp1_UKBB_GWAS.xlsx (part 157 of 164)

### Sheet: ST4 (continued)
sqtl_hg38	pvalue	tissue	FDR	hgnc_symbol	sqtl_hg19	ensemble_id	zscore
intron_16_2769284_2769628	0.712795	Heart_Left_Ventricle	0.985828	SRRM2	intron_16_2819285_2819629	ENSG00000167978.18	0.368105
intron_16_2769284_2769862	0.701833	Heart_Left_Ventricle	0.985828	SRRM2	intron_16_2819285_2819863	ENSG00000167978.18	0.382848
intron_16_2772102_2776993	0.687987	Heart_Left_Ventricle	0.985828	ELOB	intron_16_2822103_2826994	ENSG00000103363.16	0.401589
intron_16_28590666_28590773	0.685052	Heart_Left_Ventricle	0.985828	SGF29	intron_16_28601987_28602094	ENSG00000176476.9	0.405579
intron_16_28590935_28591590	0.685052	Heart_Left_Ventricle	0.985828	SGF29	intron_16_28602256_28602911	ENSG00000176476.9	-0.405579
intron_16_3025988_3026063	0.705174	Heart_Left_Ventricle	0.985828	THOC6	intron_16_3075989_3076064	ENSG00000131652.14	0.378346
intron_16_3065494_3067377	0.690831	Heart_Left_Ventricle	0.985828	IL32	intron_16_3115495_3117378	ENSG00000008517.19	-0.397727
intron_16_31185179_31186802	0.717575	Heart_Left_Ventricle	0.985828	FUS	intron_16_31196500_31198123	ENSG00000089280.19	-0.361702
intron_16_31792730_31793335	0.675181	Heart_Left_Ventricle	0.985828	KRBOX5	intron_16_31804051_31804656	ENSG00000197302.11	0.419048
intron_16_31793411_31793702	0.675181	Heart_Left_Ventricle	0.985828	KRBOX5	intron_16_31804732_31805023	ENSG00000197302.11	0.419048
intron_16_3458181_3479471	0.725977	Heart_Left_Ventricle	0.985828	NAA60	intron_16_3508181_3529471	ENSG00000122390.19	0.350483
intron_16_3672820_3674339	0.701319	Heart_Left_Ventricle	0.985828	TRAP1	intron_16_3722821_3724340	ENSG00000126602.11	-0.383541
intron_16_4474166_4474423	0.677869	Heart_Left_Ventricle	0.985828	NMRAL1	intron_16_4524167_4524424	ENSG00000153406.14	-0.415373
intron_16_4683932_4686259	0.735266	Heart_Left_Ventricle	0.985828	MGRN1	intron_16_4733933_4736260	ENSG00000102858.13	0.338129
intron_16_4683932_4688796	0.735266	Heart_Left_Ventricle	0.985828	MGRN1	intron_16_4733933_4738797	ENSG00000102858.13	-0.338129
intron_16_4686303_4688796	0.735266	Heart_Left_Ventricle	0.985828	MGRN1	intron_16_4736304_4738797	ENSG00000102858.13	0.338129
intron_16_4705253_4714051	0.735854	Heart_Left_Ventricle	0.985828	ANKS3	intron_16_4755254_4764052	ENSG00000168096.15	0.337349
intron_16_4846210_4847228	0.710353	Heart_Left_Ventricle	0.985828	GLYR1	intron_16_4896211_4897229	ENSG00000140632.17	0.371383
intron_16_4875434_4876871	0.670452	Heart_Left_Ventricle	0.985828	UBN1	intron_16_4925435_4926872	ENSG00000118900.15	-0.425528
intron_16_520277_520459	0.722535	Heart_Left_Ventricle	0.985828	RAB11FIP3	intron_16_570277_570459	ENSG00000090565.17	0.355072
intron_16_57440983_57447342	0.730694	Heart_Left_Ventricle	0.985828	CIAPIN1	intron_16_57474895_57481254	ENSG00000005194.15	-0.344203
intron_16_57795141_57798072	0.723995	Heart_Left_Ventricle	0.985828	KIFC3	intron_16_57829053_57831984	ENSG00000140859.16	0.353125
intron_16_58509352_58511422	0.733536	Heart_Left_Ventricle	0.985828	NDRG4	intron_16_58543256_58545326	ENSG00000103034.15	-0.340426
intron_16_625509_625956	0.668813	Heart_Left_Ventricle	0.985828	RAB40C	intron_16_675509_675956	ENSG00000197562.10	0.427778
intron_16_651747_651827	0.687112	Heart_Left_Ventricle	0.985828	WDR90	intron_16_701747_701827	ENSG00000161996.19	0.402778
intron_16_659376_660612	0.718016	Heart_Left_Ventricle	0.985828	WDR90	intron_16_709376_710612	ENSG00000161996.19	0.361111
intron_16_66368752_66379319	0.713689	Heart_Left_Ventricle	0.985828	CDH5	intron_16_66402655_66413222	ENSG00000179776.19	0.366906
intron_16_666989_667432	0.70766	Heart_Left_Ventricle	0.985828	WDR90	intron_16_716989_717432	ENSG00000161996.19	-0.375
intron_16_67288400_67288489	0.709433	Heart_Left_Ventricle	0.985828	PLEKHG4	intron_16_67322303_67322392	ENSG00000196155.13	0.372617
intron_16_67936103_67936215	0.723016	Heart_Left_Ventricle	0.985828	PSMB10	intron_16_67970006_67970118	ENSG00000205220.12	-0.35443
intron_16_67952425_67954643	0.676663	Heart_Left_Ventricle	0.985828	SLC12A4	intron_16_67986328_67988546	ENSG00000124067.17	0.417021
intron_16_69385486_69385593	0.734395	Heart_Left_Ventricle	0.985828	TERF2	intron_16_69419389_69419496	ENSG00000132604.11	0.339286
intron_16_69752371_69754594	0.721399	Heart_Left_Ventricle	0.985828	NOB1	intron_16_69786274_69788497	ENSG00000141101.13	0.356589
intron_16_69776241_69786996	0.70694	Heart_Left_Ventricle	0.985828	WWP2	intron_16_69810144_69820899	ENSG00000198373.13	0.375969
intron_16_71789482_71808763	0.712945	Heart_Left_Ventricle	0.985828	AP1G1	intron_16_71823385_71842666	ENSG00000166747.13	-0.367904
intron_16_78109835_78111820	0.682107	Heart_Left_Ventricle	0.985828	WWOX	intron_16_78143732_78145717	ENSG00000186153.18	0.409589
intron_16_81157089_81159624	0.679717	Heart_Left_Ventricle	0.985828	PKD1L2	intron_16_81190694_81193229	ENSG00000166473.18	-0.41285
intron_16_81168101_81170943	0.731856	Heart_Left_Ventricle	0.985828	PKD1L2	intron_16_81201706_81204548	ENSG00000166473.18	-0.342657
intron_16_81702669_81703939	0.700522	Heart_Left_Ventricle	0.985828	CMIP	intron_16_81736274_81737544	ENSG00000153815.18	-0.384615
intron_16_84772685_84775160	0.669058	Heart_Left_Ventricle	0.985828	USP10	intron_16_84806291_84808766	ENSG00000103194.16	-0.427441
intron_16_87358497_87360295	0.671552	Heart_Left_Ventricle	0.985828	FBXO31	intron_16_87392103_87393901	ENSG00000103264.18	-0.42402
intron_16_8801910_8804767	0.71805	Heart_Left_Ventricle	0.985828	PMM2	intron_16_8895767_8898624	ENSG00000140650.13	0.361066
intron_16_8801910_8806316	0.720985	Heart_Left_Ventricle	0.985828	PMM2	intron_16_8895767_8900173	ENSG00000140650.13	0.357143
intron_16_8811178_8811638	0.716015	Heart_Left_Ventricle	0.985828	PMM2	intron_16_8905035_8905495	ENSG00000140650.13	0.36379
intron_16_89275191_89279072	0.711891	Heart_Left_Ventricle	0.985828	ANKRD11	intron_16_89341599_89345480	ENSG00000167522.17	0.369318
intron_16_89544772_89545872	0.698388	Heart_Left_Ventricle	0.985828	SPG7	intron_16_89611180_89612280	ENSG00000197912.16	0.387497
intron_16_89729318_89733302	0.714218	Heart_Left_Ventricle	0.985828	ZNF276	intron_16_89795726_89799710	ENSG00000158805.12	0.366197
intron_16_89907322_89910591	0.721673	Heart_Left_Ventricle	0.985828	TCF25	intron_16_89973730_89976999	ENSG00000141002.20	0.356223
intron_16_90019768_90027636	0.711608	Heart_Left_Ventricle	0.985828	GAS8	intron_16_90086176_90094044	ENSG00000141013.17	-0.369697
intron_16_90027722_90031176	0.666919	Heart_Left_Ventricle	0.985828	GAS8	intron_16_90094130_90097584	ENSG00000141013.17	0.43038
intron_16_90035687_90036381	0.68627	Heart_Left_Ventricle	0.985828	GAS8	intron_16_90102095_90102789	ENSG00000141013.17	-0.403922
intron_16_9093001_9102984	0.674597	Heart_Left_Ventricle	0.985828	HAPSTR1	intron_16_9186858_9196841	ENSG00000182831.12	-0.419847
intron_17_18093968_18098270	0.70766	Heart_Left_Ventricle	0.985828	DRG2	intron_17_17997282_18001584	ENSG00000108591.10	0.375
intron_17_18731235_18732039	0.731222	Heart_Left_Ventricle	0.985828	TRIM16L	intron_17_18634548_18635352	ENSG00000291110.1	-0.343501
intron_17_18731235_18732039	0.731222	Heart_Left_Ventricle	0.985828	TRIM16L	intron_17_18634548_18635352	ENSG00000108448.24	-0.343501
intron_17_19671956_19673151	0.661919	Heart_Left_Ventricle	0.985828	ALDH3A2	intron_17_19575269_19576464	ENSG00000072210.19	0.437265
intron_17_2467876_2473524	0.707068	Heart_Left_Ventricle	0.985828	METTL16	intron_17_2371170_2376818	ENSG00000127804.13	0.375796
intron_17_29267530_29285992	0.704303	Heart_Left_Ventricle	0.985828	NUFIP2	intron_17_27594548_27613010	ENSG00000108256.9	-0.379518
intron_17_35168361_35171322	0.671872	Heart_Left_Ventricle	0.985828	UNC45B	intron_17_33495380_33498341	ENSG00000141161.12	0.423581
intron_17_35598335_35605705	0.691324	Heart_Left_Ventricle	0.985828	AP2B1	intron_17_33925354_33932724	ENSG00000006125.18	-0.397059
intron_17_3592383_3608427	0.686183	Heart_Left_Ventricle	0.985828	TRPV1	intron_17_3495677_3511721	ENSG00000196689.13	0.404041
intron_17_3681978_3688012	0.731549	Heart_Left_Ventricle	0.985828	P2RX5-TAX1BP3	intron_17_3585272_3591306	ENSG00000257950.3	0.343066
intron_17_3681978_3688012	0.731549	Heart_Left_Ventricle	0.985828	P2RX5	intron_17_3585272_3591306	ENSG00000083454.23	0.343066
intron_17_37423615_37426950	0.700168	Heart_Left_Ventricle	0.985828	TADA2A	intron_17_35783715_35787049	ENSG00000276234.5	0.385093
intron_17_39070016_39072450	0.678131	Heart_Left_Ventricle	0.985828	PLXDC1	intron_17_37226269_37228703	ENSG00000161381.14	0.415015
intron_17_39139832_39151362	0.732755	Heart_Left_Ventricle	0.985828	PLXDC1	intron_17_37296085_37307615	ENSG00000161381.14	0.341463
intron_17_39139832_39152924	0.732755	Heart_Left_Ventricle	0.985828	PLXDC1	intron_17_37296085_37309177	ENSG00000161381.14	-0.341463
intron_17_39709881_39710086	0.737195	Heart_Left_Ventricle	0.985828	ERBB2	intron_17_37866134_37866339	ENSG00000141736.14	-0.33557
intron_17_39906987_39908176	0.688082	Heart_Left_Ventricle	0.985828	GSDMB	intron_17_38063240_38064429	ENSG00000073605.19	0.40146
intron_17_39906987_39909756	0.688082	Heart_Left_Ventricle	0.985828	GSDMB	intron_17_38063240_38066009	ENSG00000073605.19	-0.40146
intron_17_40318448_40330857	0.707521	Heart_Left_Ventricle	0.985828	RARA	intron_17_38474700_38487109	ENSG00000131759.18	-0.375188
intron_17_410646_413148	0.692433	Heart_Left_Ventricle	0.985828	C17orf97	intron_17_260437_262939	ENSG00000187624.9	0.395556
intron_17_44438715_44464472	0.698282	Heart_Left_Ventricle	0.985828	GPATCH8	intron_17_42516083_42541840	ENSG00000186566.13	-0.38764
intron_17_45136620_45136692	0.68142	Heart_Left_Ventricle	0.985828	ACBD4	intron_17_43213987_43214059	ENSG00000181513.15	0.410526
intron_17_45136776_45137019	0.68142	Heart_Left_Ventricle	0.985828	ACBD4	intron_17_43214143_43214386	ENSG00000181513.15	0.410526
intron_17_47021721_47033278	0.679872	Heart_Left_Ventricle	0.985828	ENSG00000262879	intron_17_45099087_45110644	ENSG00000262879.7	-0.412638
intron_17_47033381_47056460	0.716067	Heart_Left_Ventricle	0.985828	ENSG00000262879	intron_17_45110747_45133826	ENSG00000262879.7	0.36372
intron_17_47054213_47056460	0.695572	Heart_Left_Ventricle	0.985828	ENSG00000262879	intron_17_45131579_45133826	ENSG00000262879.7	0.391304
intron_17_47896293_47915312	0.680221	Heart_Left_Ventricle	0.985828	SP2	intron_17_45973659_45992678	ENSG00000167182.16	-0.412162
intron_17_4810951_4814367	0.661996	Heart_Left_Ventricle	0.985828	PLD2	intron_17_4714246_4717662	ENSG00000129219.14	0.437158
intron_17_4810951_4814418	0.661996	Heart_Left_Ventricle	0.985828	PLD2	intron_17_4714246_4717713	ENSG00000129219.14	-0.437158
intron_17_4816746_4816937	0.661418	Heart_Left_Ventricle	0.985828	PLD2	intron_17_4720041_4720232	ENSG00000129219.14	-0.437956
intron_17_4896813_4897204	0.717256	Heart_Left_Ventricle	0.985828	MINK1	intron_17_4800108_4800499	ENSG00000141503.17	-0.362129
intron_17_50080375_50081310	0.710784	Heart_Left_Ventricle	0.985828	ITGA3	intron_17_48157739_48158674	ENSG00000005884.18	-0.370803
intron_17_50167487_50167947	0.695772	Heart_Left_Ventricle	0.985828	SGCA	intron_17_48244848_48245308	ENSG00000108823.17	-0.391034
intron_17_50539315_50540247	0.675469	Heart_Left_Ventricle	0.985828	EPN3	intron_17_48616676_48617608	ENSG00000049283.19	0.418654
intron_17_50737026_50737287	0.693037	Heart_Left_Ventricle	0.985828	LUC7L3	intron_17_48814387_48814648	ENSG00000108848.16	0.394737
intron_17_50749344_50750501	0.702725	Heart_Left_Ventricle	0.985828	LUC7L3	intron_17_48826705_48827862	ENSG00000108848.16	-0.381644
intron_17_50863960_50866058	0.727094	Heart_Left_Ventricle	0.985828	TOB1	intron_17_48941321_48943419	ENSG00000141232.5	0.348993
intron_17_50867217_50867496	0.709016	Heart_Left_Ventricle	0.985828	TOB1-AS1	intron_17_48944578_48944857	ENSG00000229980.5	-0.373177
intron_17_5416682_5419354	0.725851	Heart_Left_Ventricle	0.985828	NUP88	intron_17_5320002_5322674	ENSG00000108559.13	-0.350649
intron_17_5488589_5488823	0.711324	Heart_Left_Ventricle	0.985828	MIS12	intron_17_5391909_5392143	ENSG00000167842.16	0.370079
intron_17_54964852_54968281	0.709538	Heart_Left_Ventricle	0.985828	COX11	intron_17_53042213_53045642	ENSG00000166260.13	-0.372477
intron_17_5515517_5517746	0.661317	Heart_Left_Ventricle	0.985828	NLRP1	intron_17_5418837_5421066	ENSG00000091592.17	-0.438095
intron_17_5517887_5520881	0.73342	Heart_Left_Ventricle	0.985828	NLRP1	intron_17_5421207_5424201	ENSG00000091592.17	-0.34058
intron_17_5517887_5521524	0.73342	Heart_Left_Ventricle	0.985828	NLRP1	intron_17_5421207_5424844	ENSG00000091592.17	0.34058
intron_17_5517887_5530481	0.73342	Heart_Left_Ventricle	0.985828	NLRP1	intron_17_5421207_5433801	ENSG00000091592.17	-0.34058
intron_17_5532984_5533292	0.676002	Heart_Left_Ventricle	0.985828	NLRP1	intron_17_5436304_5436612	ENSG00000091592.17	-0.417924
intron_17_5533988_5536851	0.677503	Heart_Left_Ventricle	0.985828	NLRP1	intron_17_5437308_5440171	ENSG00000091592.17	0.415873
intron_17_5533988_5539415	0.700884	Heart_Left_Ventricle	0.985828	NLRP1	intron_17_5437308_5442735	ENSG00000091592.17	0.384127
intron_17_55774859_55775311	0.672379	Heart_Left_Ventricle	0.985828	PCTP	intron_17_53852220_53852672	ENSG00000141179.14	-0.422886
intron_17_57866544_57871286	0.726986	Heart_Left_Ventricle	0.985828	CUEDC1	intron_17_55943905_55948647	ENSG00000180891.13	0.349138
intron_17_58312722_58316023	0.695385	Heart_Left_Ventricle	0.985828	TSPOAP1	intron_17_56390083_56393384	ENSG00000005379.17	0.391557
intron_17_59687021_59690636	0.71534	Heart_Left_Ventricle	0.985828	CLTC	intron_17_57764382_57767997	ENSG00000141367.13	-0.364693
intron_17_59817773_59834012	0.73091	Heart_Left_Ventricle	0.985828	VMP1	intron_17_57895134_57911373	ENSG00000062716.13	0.343915
intron_17_59960168_59962540	0.666599	Heart_Left_Ventricle	0.985828	RNFT1	intron_17_58037529_58039901	ENSG00000189050.16	0.430821
intron_17_64522895_64525770	0.693962	Heart_Left_Ventricle	0.985828	CEP95	intron_17_62519013_62521888	ENSG00000258890.8	-0.393484
intron_17_64561603_64562771	0.662189	Heart_Left_Ventricle	0.985828	SMURF2	intron_17_62557721_62558889	ENSG00000108854.16	-0.436893
intron_17_66063081_66066778	0.672164	Heart_Left_Ventricle	0.985828	CEP112	intron_17_64059199_64062896	ENSG00000154240.18	0.423181
intron_17_6644659_6649982	0.713507	Heart_Left_Ventricle	0.985828	MED31	intron_17_6547979_6553302	ENSG00000108590.11	-0.36715
intron_17_6644659_6650356	0.713507	Heart_Left_Ventricle	0.985828	MED31	intron_17_6547979_6553676	ENSG00000108590.11	0.36715
intron_17_6650078_6650356	0.735239	Heart_Left_Ventricle	0.985828	MED31	intron_17_6553398_6553676	ENSG00000108590.11	-0.338164
intron_17_68248705_68250188	0.669751	Heart_Left_Ventricle	0.985828	AMZ2	intron_17_66244846_66246329	ENSG00000196704.14	-0.426489
intron_17_69222697_69225325	0.677255	Heart_Left_Ventricle	0.985828	ABCA10	intron_17_67218838_67221466	ENSG00000154263.18	0.416212
intron_17_69271289_69273959	0.667472	Heart_Left_Ventricle	0.985828	ABCA5	intron_17_67267430_67270100	ENSG00000154265.16	-0.42962
intron_17_7015156_7015774	0.734616	Heart_Left_Ventricle	0.985828	C17orf49	intron_17_6918475_6919093	ENSG00000258315.5	0.338991
intron_17_7015156_7015774	0.734616	Heart_Left_Ventricle	0.985828	RNASEK-C17orf49	intron_17_6918475_6919093	ENSG00000161939.19	0.338991
intron_17_7015875_7016495	0.662638	Heart_Left_Ventricle	0.985828	C17orf49	intron_17_6919194_6919814	ENSG00000258315.5	-0.436274
intron_17_7015875_7016495	0.662638	Heart_Left_Ventricle	0.985828	RNASEK-C17orf49	intron_17_6919194_6919814	ENSG00000161939.19	-0.436274
intron_17_7324012_7324108	0.718357	Heart_Left_Ventricle	0.985828	NEURL4	intron_17_7227331_7227427	ENSG00000215041.10	0.360656
intron_17_74448915_74449335	0.715603	Heart_Left_Ventricle	0.985828	GPRC5C	intron_17_72445054_72445474	ENSG00000170412.18	-0.364341
intron_17_74466743_74473536	0.701624	Heart_Left_Ventricle	0.985828	CD300A	intron_17_72462882_72469675	ENSG00000167851.15	-0.383129
intron_17_7448788_7454297	0.681852	Heart_Left_Ventricle	0.985828	CHRNB1	intron_17_7352107_7357616	ENSG00000170175.11	-0.409938
intron_17_75020395_75020467	0.732272	Heart_Left_Ventricle	0.985828	MRPL58	intron_17_73016490_73016562	ENSG00000167862.10	0.342105
intron_17_75020395_75020488	0.732272	Heart_Left_Ventricle	0.985828	MRPL58	intron_17_73016490_73016583	ENSG00000167862.10	-0.342105
intron_17_75283593_75286304	0.737429	Heart_Left_Ventricle	0.985828	SLC25A19	intron_17_73279674_73282385	ENSG00000125454.12	0.33526
intron_17_75286459_75286633	0.728726	Heart_Left_Ventricle	0.985828	SLC25A19	intron_17_73282540_73282714	ENSG00000125454.12	0.346821
intron_17_75286802_75288502	0.730243	Heart_Left_Ventricle	0.985828	SLC25A19	intron_17_73282883_73284583	ENSG00000125454.12	-0.344802
intron_17_75288591_75289354	0.733073	Heart_Left_Ventricle	0.985828	SLC25A19	intron_17_73284672_73285435	ENSG00000125454.12	-0.34104
intron_17_75486426_75487932	0.710837	Heart_Left_Ventricle	0.985828	TMEM94	intron_17_73482507_73484013	ENSG00000177728.17	-0.370732
intron_17_75493916_75494710	0.714474	Heart_Left_Ventricle	0.985828	TMEM94	intron_17_73489997_73490791	ENSG00000177728.17	0.365854
intron_17_75594972_75596460	0.720229	Heart_Left_Ventricle	0.985828	MYO15B	intron_17_73591053_73592541	ENSG00000266714.11	-0.358153
intron_17_75628762_75628934	0.718563	Heart_Left_Ventricle	0.985828	RECQL5	intron_17_73624842_73625014	ENSG00000108469.15	0.36038
intron_17_75891347_75891813	0.709393	Heart_Left_Ventricle	0.985828	TRIM65	intron_17_73887428_73887894	ENSG00000141569.12	0.372671
intron_17_76085797_76086080	0.687038	Heart_Left_Ventricle	0.985828	EXOC7	intron_17_74081878_74082161	ENSG00000182473.22	-0.402878
intron_17_76578816_76585684	0.693113	Heart_Left_Ventricle	0.985828	ST6GALNAC2	intron_17_74574898_74581766	ENSG00000070731.11	0.394633
intron_17_77143659_77190803	0.690965	Heart_Left_Ventricle	0.985828	SEC14L1	intron_17_75139741_75186885	ENSG00000129657.16	0.397546
intron_17_78204741_78204828	0.692397	Heart_Left_Ventricle	0.985828	AFMID	intron_17_76200822_76200909	ENSG00000183077.16	0.395604
intron_17_78204900_78205093	0.692397	Heart_Left_Ventricle	0.985828	AFMID	intron_17_76200981_76201174	ENSG00000183077.16	0.395604
intron_17_78204900_78205946	0.692397	Heart_Left_Ventricle	0.985828	AFMID	intron_17_76200981_76202027	ENSG00000183077.16	0.395604
intron_17_78205190_78205440	0.692397	Heart_Left_Ventricle	0.985828	AFMID	intron_17_76201271_76201521	ENSG00000183077.16	0.395604
intron_17_78206050_78206911	0.692397	Heart_Left_Ventricle	0.985828	AFMID	intron_17_76202131_76202992	ENSG00000183077.16	-0.395604
intron_17_7856843_7856985	0.692507	Heart_Left_Ventricle	0.985828	NAA38	intron_17_7760161_7760303	ENSG00000183011.14	0.395455
intron_17_7856843_7857015	0.692507	Heart_Left_Ventricle	0.985828	NAA38	intron_17_7760161_7760333	ENSG00000183011.14	-0.395455
intron_17_79024494_79024862	0.701326	Heart_Left_Ventricle	0.985828	C1QTNF1	intron_17_77020576_77020944	ENSG00000173918.15	-0.383531
intron_17_79024494_79046555	0.689157	Heart_Left_Ventricle	0.985828	C1QTNF1	intron_17_77020576_77042637	ENSG00000173918.15	-0.4
intron_17_80213885_80214172	0.725086	Heart_Left_Ventricle	0.985828	SGSH	intron_17_78187684_78187971	ENSG00000181523.13	0.35167
intron_17_80421962_80422206	0.728254	Heart_Left_Ventricle	0.985828	ENDOV	intron_17_78395762_78396006	ENSG00000173818.17	0.347448
intron_17_80422245_80423520	0.734937	Heart_Left_Ventricle	0.985828	ENDOV	intron_17_78396045_78397320	ENSG00000173818.17	-0.338566
intron_17_80883484_80883781	0.679604	Heart_Left_Ventricle	0.985828	RPTOR	intron_17_78857284_78857581	ENSG00000141564.16	-0.413003
intron_17_81545882_81546401	0.726339	Heart_Left_Ventricle	0.985828	FAAP100	intron_17_79512908_79513427	ENSG00000185504.17	-0.35
intron_17_81684103_81685605	0.735425	Heart_Left_Ventricle	0.985828	HGS	intron_17_79651133_79652635	ENSG00000185359.14	0.337917
intron_17_81824554_81826380	0.722357	Heart_Left_Ventricle	0.985828	MCRIP1	intron_17_79782430_79784256	ENSG00000225663.8	0.35531
intron_17_81891841_81894467	0.736933	Heart_Left_Ventricle	0.985828	ANAPC11	intron_17_79849717_79852343	ENSG00000141552.18	0.335917
intron_17_81891863_81894467	0.736933	Heart_Left_Ventricle	0.985828	ANAPC11	intron_17_79849739_79852343	ENSG00000141552.18	0.335917
intron_17_81893614_81894467	0.736933	Heart_Left_Ventricle	0.985828	ANAPC11	intron_17_79851490_79852343	ENSG00000141552.18	-0.335917
intron_17_81979239_81983554	0.723711	Heart_Left_Ventricle	0.985828	ASPSCR1	intron_17_79937115_79941430	ENSG00000169696.16	0.353503
intron_17_82458508_82459992	0.661749	Heart_Left_Ventricle	0.985828	NARF	intron_17_80416384_80417868	ENSG00000141562.19	0.4375
intron_17_82893632_82900651	0.66372	Heart_Left_Ventricle	0.985828	TBCD	intron_17_80851508_80858527	ENSG00000141556.22	0.434783
intron_18_12014373_12028043	0.723747	Heart_Left_Ventricle	0.985828	IMPA2	intron_18_12014372_12028042	ENSG00000141401.12	-0.353456
intron_18_23473483_23474948	0.668235	Heart_Left_Ventricle	0.985828	RIOK3	intron_18_21053447_21054912	ENSG00000101782.15	0.428571
intron_18_23473626_23474948	0.668235	Heart_Left_Ventricle	0.985828	RIOK3	intron_18_21053590_21054912	ENSG00000101782.15	-0.428571
intron_18_23545149_23548006	0.683976	Heart_Left_Ventricle	0.985828	NPC1	intron_18_21125113_21127970	ENSG00000141458.13	0.407043
intron_18_23921585_23928123	0.665034	Heart_Left_Ventricle	0.985828	LAMA3	intron_18_21501549_21508087	ENSG00000053747.17	-0.432974
intron_18_2544286_2544653	0.718357	Heart_Left_Ventricle	0.985828	METTL4	intron_18_2544285_2544652	ENSG00000101574.15	-0.360656
intron_18_36127016_36129101	0.725325	Heart_Left_Ventricle	0.985828	SLC39A6	intron_18_33706979_33709064	ENSG00000141424.13	0.351351
intron_18_36127016_36129114	0.725325	Heart_Left_Ventricle	0.985828	SLC39A6	intron_18_33706979_33709077	ENSG00000141424.13	-0.351351
intron_18_36797050_36798449	0.713066	Heart_Left_Ventricle	0.985828	TPGS2	intron_18_34377013_34378412	ENSG00000134779.15	-0.367742
intron_18_47920169_47930361	0.676922	Heart_Left_Ventricle	0.985828	SMAD2	intron_18_45446540_45456732	ENSG00000175387.16	-0.416667
intron_18_49491584_49492258	0.725166	Heart_Left_Ventricle	0.985828	RPL17	intron_18_47017954_47018628	ENSG00000265681.8	0.351562
intron_18_49491584_49492275	0.725166	Heart_Left_Ventricle	0.985828	RPL17	intron_18_47017954_47018645	ENSG00000265681.8	0.351562
intron_18_50801504_50805154	0.701091	Heart_Left_Ventricle	0.985828	MRO	intron_18_48327874_48331524	ENSG00000134042.14	0.383848
intron_18_62114639_62138243	0.722238	Heart_Left_Ventricle	0.985828	PIGN	intron_18_59781872_59805476	ENSG00000197563.11	-0.355469
intron_18_63981838_63983579	0.662387	Heart_Left_Ventricle	0.985828	SERPINB8	intron_18_61649072_61650813	ENSG00000166401.15	-0.43662
intron_18_63983721_63985093	0.662387	Heart_Left_Ventricle	0.985828	SERPINB8	intron_18_61650955_61652327	ENSG00000166401.15	0.43662
intron_18_66509218_66511568	0.70766	Heart_Left_Ventricle	0.985828	CDH19	intron_18_64176455_64178805	ENSG00000071991.9	0.375
intron_18_69011104_69054030	0.700803	Heart_Left_Ventricle	0.985828	CCDC102B	intron_18_66678341_66721267	ENSG00000150636.17	-0.384236
intron_18_9945058_9950395	0.706454	Heart_Left_Ventricle	0.985828	VAPA	intron_18_9945055_9950392	ENSG00000101558.14	-0.376623
intron_19_1014473_1020772	0.71805	Heart_Left_Ventricle	0.985828	TMEM259	intron_19_1014472_1020771	ENSG00000182087.14	-0.361066
intron_19_1061888_1062172	0.678527	Heart_Left_Ventricle	0.985828	ABCA7	intron_19_1061887_1062171	ENSG00000064687.13	-0.414474
intron_19_10642451_10642897	0.737228	Heart_Left_Ventricle	0.985828	SLC44A2	intron_19_10753127_10753573	ENSG00000129353.15	-0.335526
intron_19_10642451_10643279	0.737228	Heart_Left_Ventricle	0.985828	SLC44A2	intron_19_10753127_10753955	ENSG00000129353.15	0.335526
intron_19_11194590_11195556	0.661418	Heart_Left_Ventricle	0.985828	KANK2	intron_19_11305266_11306232	ENSG00000197256.11	-0.437956
intron_19_11194590_11195622	0.661418	Heart_Left_Ventricle	0.985828	KANK2	intron_19_11305266_11306298	ENSG00000197256.11	0.437956
intron_19_11195820_11197485	0.666718	Heart_Left_Ventricle	0.985828	KANK2	intron_19_11306496_11308161	ENSG00000197256.11	-0.430657
intron_19_11195881_11197485	0.661418	Heart_Left_Ventricle	0.985828	KANK2	intron_19_11306557_11308161	ENSG00000197256.11	-0.437956
intron_19_1120023_1122139	0.731549	Heart_Left_Ventricle	0.985828	SBNO2	intron_19_1120022_1122138	ENSG00000064932.16	-0.343066
intron_19_11251086_11252119	0.706808	Heart_Left_Ventricle	0.985828	DOCK6	intron_19_11361762_11362795	ENSG00000130158.14	-0.376147
intron_19_12276082_12294692	0.726703	Heart_Left_Ventricle	0.985828	ZNF44	intron_19_12386897_12405507	ENSG00000197857.16	0.349515
intron_19_14167030_14170682	0.68994	Heart_Left_Ventricle	0.985828	ADGRL1	intron_19_14277842_14281494	ENSG00000072071.17	0.398936
intron_19_14562575_14563174	0.727212	Heart_Left_Ventricle	0.985828	TECR	intron_19_14673387_14673986	ENSG00000099797.15	-0.348837
intron_19_14562575_14563206	0.727212	Heart_Left_Ventricle	0.985828	TECR	intron_19_14673387_14674018	ENSG00000099797.15	0.348837
intron_19_15181801_15184295	0.672843	Heart_Left_Ventricle	0.985828	NOTCH3	intron_19_15292612_15295106	ENSG00000074181.9	0.42225
intron_19_15181801_15184906	0.702584	Heart_Left_Ventricle	0.985828	NOTCH3	intron_19_15292612_15295717	ENSG00000074181.9	-0.381835
intron_19_17210380_17210715	0.690897	Heart_Left_Ventricle	0.985828	MYO9B	intron_19_17321189_17321524	ENSG00000099331.14	-0.397638
intron_19_17226869_17226975	0.662669	Heart_Left_Ventricle	0.985828	OCEL1	intron_19_17337678_17337784	ENSG00000099330.9	-0.436231
intron_19_17227199_17228256	0.682653	Heart_Left_Ventricle	0.985828	OCEL1	intron_19_17338008_17339065	ENSG00000099330.9	0.408845
intron_19_17276909_17278845	0.707561	Heart_Left_Ventricle	0.985828	BABAM1	intron_19_17387718_17389654	ENSG00000105393.16	0.375133
intron_19_18432604_18432700	0.707001	Heart_Left_Ventricle	0.985828	SSBP4	intron_19_18543414_18543510	ENSG00000130511.16	0.375887
intron_19_18589077_18590854	0.717238	Heart_Left_Ventricle	0.985828	REX1BD	intron_19_18699887_18701664	ENSG00000006015.18	0.362152
intron_19_19498722_19501118	0.663643	Heart_Left_Ventricle	0.985828	GATAD2A	intron_19_19609531_19611927	ENSG00000167491.18	0.434889
intron_19_19498722_19501121	0.663643	Heart_Left_Ventricle	0.985828	GATAD2A	intron_19_19609531_19611930	ENSG00000167491.18	-0.434889
intron_19_20552570_20553709	0.726043	Heart_Left_Ventricle	0.985828	ZNF737	intron_19_20735376_20736515	ENSG00000237440.9	-0.350394
intron_19_21151198_21166335	0.716462	Heart_Left_Ventricle	0.985828	ZNF431	intron_19_21334001_21349138	ENSG00000196705.8	0.363192
intron_19_2123879_2129090	0.660057	Heart_Left_Ventricle	0.985828	AP3D1	intron_19_2123878_2129089	ENSG00000065000.20	0.439834
intron_19_21506080_21518575	0.669461	Heart_Left_Ventricle	0.985828	ZNF429	intron_19_21688882_21701377	ENSG00000197013.11	-0.426888
intron_19_21727989_21744017	0.726448	Heart_Left_Ventricle	0.985828	ZNF100	intron_19_21910791_21926819	ENSG00000197020.12	0.349854
intron_19_21745067_21765694	0.689586	Heart_Left_Ventricle	0.985828	ZNF100	intron_19_21927869_21948496	ENSG00000197020.12	-0.399417
intron_19_2269744_2271385	0.719614	Heart_Left_Ventricle	0.985828	OAZ1	intron_19_2269743_2271384	ENSG00000104904.12	0.358974
intron_19_2799791_2805016	0.725325	Heart_Left_Ventricle	0.985828	THOP1	intron_19_2799789_2805014	ENSG00000172009.15	0.351351
intron_19_29817541_29820702	0.675086	Heart_Left_Ventricle	0.985828	CCNE1	intron_19_30308448_30311609	ENSG00000105173.14	0.419178
intron_19_32687268_32691363	0.663267	Heart_Left_Ventricle	0.985828	NUDT19-DT	intron_19_33178174_33182269	ENSG00000267475.3	-0.435407
intron_19_34209051_34215124	0.708754	Heart_Left_Ventricle	0.985828	LSM14A	intron_19_34699956_34706029	ENSG00000257103.9	-0.373529
intron_19_34215300_34215596	0.708754	Heart_Left_Ventricle	0.985828	LSM14A	intron_19_34706205_34706501	ENSG00000257103.9	0.373529
intron_19_35065345_35065539	0.680203	Heart_Left_Ventricle	0.985828	HPN	intron_19_35556249_35556443	ENSG00000105707.15	-0.412186
intron_19_3544732_3544809	0.713136	Heart_Left_Ventricle	0.985828	MFSD12	intron_19_3544730_3544807	ENSG00000161091.14	-0.367647
intron_19_35742803_35743155	0.717338	Heart_Left_Ventricle	0.985828	U2AF1L4	intron_19_36233704_36234056	ENSG00000161265.15	-0.362019
intron_19_35784317_35784495	0.72148	Heart_Left_Ventricle	0.985828	ARHGAP33	intron_19_36275219_36275397	ENSG00000004777.19	0.356481
intron_19_36115928_36116041	0.674591	Heart_Left_Ventricle	0.985828	TBCB	intron_19_36606830_36606943	ENSG00000105254.12	0.419855
intron_19_36218195_36228748	0.73574	Heart_Left_Ventricle	0.985828	ZNF146	intron_19_36709097_36719650	ENSG00000167635.12	0.3375
intron_19_36573555_36574821	0.702053	Heart_Left_Ventricle	0.985828	ZNF529-AS1	intron_19_37064457_37065723	ENSG00000233527.10	-0.38255
intron_19_36574900_36577141	0.725045	Heart_Left_Ventricle	0.985828	ZNF529-AS1	intron_19_37065802_37068043	ENSG00000233527.10	0.351724
intron_19_36574900_36593846	0.677074	Heart_Left_Ventricle	0.985828	ZNF529-AS1	intron_19_37065802_37084748	ENSG00000233527.10	0.41646
intron_19_3661083_3661373	0.726065	Heart_Left_Ventricle	0.985828	PIP5K1C	intron_19_3661081_3661371	ENSG00000186111.11	-0.350365
intron_19_36640043_36643794	0.732139	Heart_Left_Ventricle	0.985828	ZNF461	intron_19_37130945_37134696	ENSG00000197808.13	0.342282
intron_19_37359546_37362109	0.710662	Heart_Left_Ventricle	0.985828	ZNF875	intron_19_37850448_37853011	ENSG00000181666.19	-0.370968
intron_19_39125919_39168230	0.673717	Heart_Left_Ventricle	0.985828	PAK4	intron_19_39616559_39658870	ENSG00000130669.17	-0.421053
intron_19_39125919_39169532	0.673717	Heart_Left_Ventricle	0.985828	PAK4	intron_19_39616559_39660172	ENSG00000130669.17	0.421053
intron_19_39335531_39335974	0.675871	Heart_Left_Ventricle	0.985828	GMFG	intron_19_39826171_39826614	ENSG00000130755.13	0.418103
intron_19_40623021_40623604	0.699813	Heart_Left_Ventricle	0.985828	LTBP4	intron_19_41128926_41129509	ENSG00000090006.18	0.385573
intron_19_40623732_40623936	0.693462	Heart_Left_Ventricle	0.985828	LTBP4	intron_19_41129637_41129841	ENSG00000090006.18	-0.394161
intron_19_40624082_40625857	0.693462	Heart_Left_Ventricle	0.985828	LTBP4	intron_19_41129987_41131762	ENSG00000090006.18	0.394161
intron_19_40714397_40714531	0.70283	Heart_Left_Ventricle	0.985828	COQ8B	intron_19_41220302_41220436	ENSG00000123815.13	0.381503
intron_19_40714635_40715057	0.70283	Heart_Left_Ventricle	0.985828	COQ8B	intron_19_41220540_41220962	ENSG00000123815.13	-0.381503
intron_19_41376854_41378281	0.671849	Heart_Left_Ventricle	0.985828	ENSG00000255730	intron_19_41882759_41884186	ENSG00000255730.5	-0.423611
intron_19_41376854_41378281	0.671849	Heart_Left_Ventricle	0.985828	TMEM91	intron_19_41882759_41884186	ENSG00000142046.15	-0.423611
intron_19_436431_436630	0.670469	Heart_Left_Ventricle	0.985828	SHC2	intron_19_436431_436630	ENSG00000129946.11	-0.425505
intron_19_43831381_43835505	0.737295	Heart_Left_Ventricle	0.985828	ZNF283	intron_19_44335533_44339657	ENSG00000167637.18	0.335438
intron_19_43880136_43883956	0.70766	Heart_Left_Ventricle	0.985828	ZNF404	intron_19_44384288_44388108	ENSG00000176222.9	-0.375
intron_19_44165142_44165588	0.689157	Heart_Left_Ventricle	0.985828	ZNF226	intron_19_44669295_44669741	ENSG00000167380.17	-0.4
intron_19_44165142_44165757	0.689157	Heart_Left_Ventricle	0.985828	ZNF226	intron_19_44669295_44669910	ENSG00000167380.17	-0.4
intron_19_44874478_44878553	0.661996	Heart_Left_Ventricle	0.985828	NECTIN2	intron_19_45377735_45381810	ENSG00000130202.10	0.437158
intron_19_44914733_44914872	0.730555	Heart_Left_Ventricle	0.985828	APOC1	intron_19_45417990_45418129	ENSG00000130208.10	0.344388
intron_19_45093527_45138514	0.73336	Heart_Left_Ventricle	0.985828	PPP1R37	intron_19_45596785_45641772	ENSG00000104866.11	-0.340659
intron_19_45771060_45771350	0.66422	Heart_Left_Ventricle	0.985828	DMPK	intron_19_46274318_46274608	ENSG00000104936.20	-0.434094
intron_19_48162351_48165550	0.696147	Heart_Left_Ventricle	0.985828	LIG1	intron_19_48665608_48668807	ENSG00000105486.15	-0.390526
intron_19_48230697_48230777	0.707001	Heart_Left_Ventricle	0.985828	CARD8	intron_19_48733954_48734034	ENSG00000105483.18	0.375887
intron_19_48230700_48230777	0.707001	Heart_Left_Ventricle	0.985828	CARD8	intron_19_48733957_48734034	ENSG00000105483.18	-0.375887
intron_19_4852301_4859590	0.68095	Heart_Left_Ventricle	0.985828	PLIN3	intron_19_4852313_4859602	ENSG00000105355.9	0.411168
intron_19_49015686_49015817	0.700237	Heart_Left_Ventricle	0.985828	RUVBL2	intron_19_49518943_49519074	ENSG00000183207.14	-0.385
intron_19_49809258_49809378	0.707068	Heart_Left_Ventricle	0.985828	FUZ	intron_19_50312515_50312635	ENSG00000010361.14	-0.375796
intron_19_49812335_49812447	0.673592	Heart_Left_Ventricle	0.985828	FUZ	intron_19_50315592_50315704	ENSG00000010361.14	0.421223
intron_19_49858427_49858554	0.718847	Heart_Left_Ventricle	0.985828	PTOV1-AS2	intron_19_50361684_50361811	ENSG00000269352.1	0.36
intron_19_49858427_49858843	0.718847	Heart_Left_Ventricle	0.985828	PTOV1-AS2	intron_19_50361684_50362100	ENSG00000269352.1	0.36
intron_19_49858626_49858843	0.718847	Heart_Left_Ventricle	0.985828	PTOV1-AS2	intron_19_50361883_50362100	ENSG00000269352.1	-0.36
intron_19_5110818_5119118	0.66113	Heart_Left_Ventricle	0.985828	KDM4B	intron_19_5110829_5119129	ENSG00000127663.15	0.438353
intron_19_5138070_5143967	0.671389	Heart_Left_Ventricle	0.985828	KDM4B	intron_19_5138081_5143978	ENSG00000127663.15	0.424242
intron_19_51873706_51877282	0.704745	Heart_Left_Ventricle	0.985828	ZNF577	intron_19_52376959_52380535	ENSG00000161551.15	0.378923
intron_19_51886912_51887844	0.704598	Heart_Left_Ventricle	0.985828	ZNF577	intron_19_52390165_52391097	ENSG00000161551.15	-0.379121
intron_19_52849213_52854258	0.716967	Heart_Left_Ventricle	0.985828	ZNF468	intron_19_53352466_53357511	ENSG00000204604.13	0.362515
intron_19_53109908_53115704	0.69992	Heart_Left_Ventricle	0.985828	ZNF415	intron_19_53613161_53618957	ENSG00000170954.12	0.385428
intron_19_53115924_53116313	0.690187	Heart_Left_Ventricle	0.985828	ZNF415	intron_19_53619177_53619566	ENSG00000170954.12	0.398601
intron_19_53116433_53122662	0.690187	Heart_Left_Ventricle	0.985828	ZNF415	intron_19_53619686_53625915	ENSG00000170954.12	-0.398601
intron_19_53202702_53204016	0.681626	Heart_Left_Ventricle	0.985828	ENSG00000291131	intron_19_53705955_53707269	ENSG00000291131.1	0.410246
intron_19_53446337_53447196	0.669117	Heart_Left_Ventricle	0.985828	ZNF761	intron_19_53949590_53950449	ENSG00000160336.17	0.42736
intron_19_54106446_54106811	0.727046	Heart_Left_Ventricle	0.985828	NDUFA3	intron_19_54609753_54610118	ENSG00000170906.16	0.349057
intron_19_54108395_54110051	0.679575	Heart_Left_Ventricle	0.985828	TFPT	intron_19_54611702_54613434	ENSG00000105619.14	-0.413043
intron_19_541252_541339	0.722392	Heart_Left_Ventricle	0.985828	CDC34	intron_19_541252_541339	ENSG00000099804.9	0.355263
intron_19_54200888_54201160	0.729673	Heart_Left_Ventricle	0.985828	RPS9	intron_19_54704756_54705028	ENSG00000170889.14	0.34556
intron_19_54451382_54452093	0.715139	Heart_Left_Ventricle	0.985828	LENG8	intron_19_54962559_54963270	ENSG00000167615.17	0.364964
intron_19_55231982_55232075	0.664136	Heart_Left_Ventricle	0.985828	PPP6R1	intron_19_55743350_55743443	ENSG00000105063.19	-0.434211
intron_19_55232211_55236643	0.664136	Heart_Left_Ventricle	0.985828	PPP6R1	intron_19_55743579_55748011	ENSG00000105063.19	0.434211
intron_19_55279702_55280035	0.732737	Heart_Left_Ventricle	0.985828	HSPBP1	intron_19_55791070_55791403	ENSG00000133265.11	-0.341486
intron_19_55455845_55456349	0.676922	Heart_Left_Ventricle	0.985828	ISOC2	intron_19_55967212_55967716	ENSG00000063241.8	0.416667
intron_19_55642148_55642497	0.705869	Heart_Left_Ventricle	0.985828	ZNF580	intron_19_56153514_56153863	ENSG00000213015.9	0.37741
intron_19_58185838_58186947	0.71214	Heart_Left_Ventricle	0.985828	ZNF274	intron_19_58697205_58698314	ENSG00000171606.18	0.368984
intron_19_651855_652233	0.688239	Heart_Left_Ventricle	0.985828	RNF126	intron_19_651855_652233	ENSG00000070423.18	-0.401246
intron_19_7159645_7163032	0.678709	Heart_Left_Ventricle	0.985828	INSR	intron_19_7159656_7163043	ENSG00000171105.14	0.414226
intron_19_7643048_7643165	0.701766	Heart_Left_Ventricle	0.985828	ENSG00000268400	intron_19_7707934_7708051	ENSG00000268400.6	0.382937
intron_19_7643048_7643165	0.701766	Heart_Left_Ventricle	0.985828	STXBP2	intron_19_7707934_7708051	ENSG00000076944.18	0.382937
intron_19_7643245_7644614	0.710741	Heart_Left_Ventricle	0.985828	ENSG00000268400	intron_19_7708131_7709500	ENSG00000268400.6	0.370861
intron_19_7643245_7644614	0.710741	Heart_Left_Ventricle	0.985828	STXBP2	intron_19_7708131_7709500	ENSG00000076944.18	0.370861
intron_19_7851770_7853086	0.66776	Heart_Left_Ventricle	0.985828	EVI5L	intron_19_7916656_7917972	ENSG00000142459.9	-0.429224
intron_19_7856068_7857092	0.669404	Heart_Left_Ventricle	0.985828	EVI5L	intron_19_7920954_7921978	ENSG00000142459.9	0.426966
intron_19_8413420_8421789	0.715641	Heart_Left_Ventricle	0.985828	MARCHF2	intron_19_8478304_8486673	ENSG00000099785.11	-0.364291
intron_19_9324780_9364862	0.726065	Heart_Left_Ventricle	0.985828	ZNF559-ZNF177	intron_19_9435456_9475538	ENSG00000270011.9	-0.350365
intron_19_9420218_9435108	0.681431	Heart_Left_Ventricle	0.985828	ZNF266	intron_19_9530894_9545784	ENSG00000174652.20	-0.410512
intron_19_9434235_9434798	0.709697	Heart_Left_Ventricle	0.985828	ZNF266	intron_19_9544911_9545474	ENSG00000174652.20	-0.372263
intron_1_10337533_10339769	0.736677	Heart_Left_Ventricle	0.985828	KIF1B	intron_1_10397591_10399827	ENSG00000054523.20	0.336257
intron_1_108932501_108934620	0.725287	Heart_Left_Ventricle	0.985828	CLCC1	intron_1_109475123_109477242	ENSG00000121940.17	0.351402
intron_1_1090428_1091472	0.689851	Heart_Left_Ventricle	0.985828	C1orf159	intron_1_1025808_1026852	ENSG00000131591.18	-0.399057
intron_1_109659110_109665011	0.707921	Heart_Left_Ventricle	0.985828	GSTM4	intron_1_110201732_110207633	ENSG00000168765.19	-0.37465
intron_1_109690564_109693206	0.6657	Heart_Left_Ventricle	0.985828	GSTM1	intron_1_110233186_110235828	ENSG00000134184.13	-0.432056
intron_1_109739493_109739833	0.698859	Heart_Left_Ventricle	0.985828	GSTM3	intron_1_110282115_110282455	ENSG00000134202.12	0.386861
intron_1_110034817_110037891	0.698244	Heart_Left_Ventricle	0.985828	STRIP1	intron_1_110577439_110580513	ENSG00000143093.15	0.387692
intron_1_111627559_111691334	0.715422	Heart_Left_Ventricle	0.985828	RAP1A	intron_1_112170181_112233956	ENSG00000116473.15	0.364583
intron_1_111627563_111691334	0.715422	Heart_Left_Ventricle	0.985828	RAP1A	intron_1_112170185_112233956	ENSG00000116473.15	0.364583
intron_1_112703457_112703644	0.684204	Heart_Left_Ventricle	0.985828	RHOC	intron_1_113246079_113246266	ENSG00000155366.17	0.406733
intron_1_112703806_112705053	0.684204	Heart_Left_Ventricle	0.985828	RHOC	intron_1_113246428_113247675	ENSG00000155366.17	-0.406733
intron_1_114575751_114581299	0.723062	Heart_Left_Ventricle	0.985828	BCAS2	intron_1_115118372_115123920	ENSG00000116752.6	-0.354369
intron_1_114576758_114581299	0.723062	Heart_Left_Ventricle	0.985828	BCAS2	intron_1_115119379_115123920	ENSG00000116752.6	0.354369
intron_1_117870616_117878009	0.672034	Heart_Left_Ventricle	0.985828	GDAP2	intron_1_118413238_118420631	ENSG00000196505.11	-0.423358
intron_1_11957014_11957842	0.692787	Heart_Left_Ventricle	0.985828	PLOD1	intron_1_12017071_12017899	ENSG00000083444.17	0.395076
intron_1_11957193_11957842	0.679786	Heart_Left_Ventricle	0.985828	PLOD1	intron_1_12017250_12017899	ENSG00000083444.17	-0.412755
intron_1_1264830_1267862	0.666784	Heart_Left_Ventricle	0.985828	UBE2J2	intron_1_1200210_1203242	ENSG00000160087.21	0.430565
intron_1_1294628_1294718	0.726899	Heart_Left_Ventricle	0.985828	ACAP3	intron_1_1230008_1230098	ENSG00000131584.19	-0.349254
intron_1_1295938_1296015	0.703364	Heart_Left_Ventricle	0.985828	ACAP3	intron_1_1231318_1231395	ENSG00000131584.19	-0.380783
intron_1_1302975_1303162	0.700255	Heart_Left_Ventricle	0.985828	ACAP3	intron_1_1238355_1238542	ENSG00000131584.19	-0.384977
intron_1_1388065_1388626	0.734507	Heart_Left_Ventricle	0.985828	CCNL2	intron_1_1323445_1324006	ENSG00000221978.13	0.339136
intron_1_1489274_1489692	0.698282	Heart_Left_Ventricle	0.985828	ATAD3B	intron_1_1424654_1425072	ENSG00000160072.20	-0.38764
intron_1_1489274_1490257	0.698282	Heart_Left_Ventricle	0.985828	ATAD3B	intron_1_1424654_1425637	ENSG00000160072.20	0.38764
intron_1_150279741_150280835	0.660143	Heart_Left_Ventricle	0.985828	C1orf54	intron_1_150252152_150253246	ENSG00000118292.9	-0.439716
intron_1_150330498_150332684	0.687324	Heart_Left_Ventricle	0.985828	PRPF3	intron_1_150302967_150305155	ENSG00000117360.13	0.40249
intron_1_151142675_151144385	0.689485	Heart_Left_Ventricle	0.985828	SEMA6C	intron_1_151115151_151116861	ENSG00000143434.17	-0.399555
intron_1_15153954_15210490	0.687527	Heart_Left_Ventricle	0.985828	TMEM51	intron_1_15480450_15536986	ENSG00000171729.14	-0.402214
intron_1_153642429_153643227	0.720985	Heart_Left_Ventricle	0.985828	CHTOP	intron_1_153614905_153615703	ENSG00000160679.13	0.357143
intron_1_15507907_15518110	0.726308	Heart_Left_Ventricle	0.985828	CASP9	intron_1_15834402_15844605	ENSG00000132906.18	-0.350041
intron_1_155196126_155197041	0.720422	Heart_Left_Ventricle	0.985828	THBS3	intron_1_155165917_155166832	ENSG00000169231.13	0.357895
intron_1_155202960_155203086	0.732139	Heart_Left_Ventricle	0.985828	THBS3	intron_1_155172751_155172877	ENSG00000169231.13	-0.342282
intron_1_155202960_155203093	0.732139	Heart_Left_Ventricle	0.985828	THBS3	intron_1_155172751_155172884	ENSG00000169231.13	0.342282
intron_1_156738764_156741053	0.674566	Heart_Left_Ventricle	0.985828	MRPL24	intron_1_156708556_156710845	ENSG00000143314.12	-0.41989
intron_1_156893837_156902188	0.719614	Heart_Left_Ventricle	0.985828	PEAR1	intron_1_156863629_156871980	ENSG00000187800.14	-0.358974
intron_1_156893837_156903918	0.715781	Heart_Left_Ventricle	0.985828	PEAR1	intron_1_156863629_156873710	ENSG00000187800.14	0.364103
intron_1_156971816_156976983	0.666513	Heart_Left_Ventricle	0.985828	ARHGEF11	intron_1_156941608_156946775	ENSG00000132694.19	0.430939
intron_1_160353237_160354118	0.713773	Heart_Left_Ventricle	0.985828	NCSTN	intron_1_160323027_160323908	ENSG00000162736.18	0.366794
intron_1_161038673_161038880	0.684675	Heart_Left_Ventricle	0.985828	TSTD1	intron_1_161008463_161008670	ENSG00000215845.11	-0.406091
intron_1_16125320_16129434	0.664633	Heart_Left_Ventricle	0.985828	EPHA2	intron_1_16451815_16455929	ENSG00000142627.13	0.433526
intron_1_16129589_16130226	0.721841	Heart_Left_Ventricle	0.985828	EPHA2	intron_1_16456084_16456721	ENSG00000142627.13	-0.356
intron_1_1642508_1645126	0.724129	Heart_Left_Ventricle	0.985828	CDK11B	intron_1_1577869_1580487	ENSG00000248333.9	-0.352946
intron_1_16484906_16485569	0.726128	Heart_Left_Ventricle	0.985828	CROCCP3	intron_1_16811401_16812064	ENSG00000290842.1	-0.350281
intron_1_16484906_16485569	0.726128	Heart_Left_Ventricle	0.985828	CROCCP3	intron_1_16811401_16812064	ENSG00000080947.16	-0.350281
intron_1_169593724_169594692	0.673717	Heart_Left_Ventricle	0.985828	SELP	intron_1_169562962_169563930	ENSG00000174175.17	-0.421053
intron_1_16961130_16965723	0.717779	Heart_Left_Ventricle	0.985828	CROCC	intron_1_17287625_17292218	ENSG00000058453.17	-0.361428
intron_1_169854964_169859041	0.694724	Heart_Left_Ventricle	0.985828	SCYL3	intron_1_169824105_169828182	ENSG00000000457.14	-0.392453
intron_1_1709640_1712264	0.724129	Heart_Left_Ventricle	0.985828	CDK11A	intron_1_1641079_1643703	ENSG00000008128.23	0.352946
intron_1_1709640_1712264	0.724129	Heart_Left_Ventricle	0.985828	ENSG00000268575	intron_1_1641079_1643703	ENSG00000268575.1	0.352946
intron_1_171092790_171103785	0.715139	Heart_Left_Ventricle	0.985828	FMO3	intron_1_171061931_171072926	ENSG00000007933.13	-0.364964
intron_1_1716478_1719328	0.732216	Heart_Left_Ventricle	0.985828	CDK11A	intron_1_1647917_1650767	ENSG00000008128.23	0.342179
intron_1_1716478_1719358	0.729688	Heart_Left_Ventricle	0.985828	CDK11A	intron_1_1647917_1650797	ENSG00000008128.23	-0.34554
intron_1_1716478_1719358	0.729688	Heart_Left_Ventricle	0.985828	ENSG00000268575	intron_1_1647917_1650797	ENSG00000268575.1	-0.34554
intron_1_1721711_1722588	0.736767	Heart_Left_Ventricle	0.985828	CDK11A	intron_1_1653150_1654027	ENSG00000008128.23	-0.336137
intron_1_1721711_1722588	0.736767	Heart_Left_Ventricle	0.985828	ENSG00000268575	intron_1_1653150_1654027	ENSG00000268575.1	-0.336137
intron_1_173865282_173865471	0.736657	Heart_Left_Ventricle	0.985828	GAS5	intron_1_173834420_173834609	ENSG00000234741.10	0.336283
intron_1_174877605_174957457	0.736222	Heart_Left_Ventricle	0.985828	RABGAP1L	intron_1_174846743_174926594	ENSG00000152061.24	0.336861
intron_1_1756608_1757181	0.702045	Heart_Left_Ventricle	0.985828	NADK	intron_1_1688047_1688620	ENSG00000008130.15	-0.382561
intron_1_1756882_1757181	0.700206	Heart_Left_Ventricle	0.985828	NADK	intron_1_1688321_1688620	ENSG00000008130.15	0.385043
intron_1_17638003_17638562	0.709639	Heart_Left_Ventricle	0.985828	ARHGEF10L	intron_1_17964498_17965057	ENSG00000074964.17	-0.37234
intron_1_178467421_178473075	0.707207	Heart_Left_Ventricle	0.985828	RASAL2	intron_1_178436556_178442210	ENSG00000075391.18	0.37561
intron_1_181050286_181052235	0.734676	Heart_Left_Ventricle	0.985828	MR1	intron_1_181019422_181021371	ENSG00000153029.16	-0.338912
intron_1_182825820_182828724	0.690539	Heart_Left_Ventricle	0.985828	NPL	intron_1_182794955_182797859	ENSG00000135838.14	-0.398123
intron_1_184507682_184509310	0.720595	Heart_Left_Ventricle	0.985828	C1orf21	intron_1_184476816_184478444	ENSG00000116667.15	0.357664
intron_1_19210559_19240257	0.688462	Heart_Left_Ventricle	0.985828	EMC1-AS1	intron_1_19537053_19566751	ENSG00000230424.3	-0.400943
intron_1_19220848_19222624	0.721423	Heart_Left_Ventricle	0.985828	EMC1	intron_1_19547342_19549118	ENSG00000127463.16	0.356557
intron_1_20059692_20063484	0.730124	Heart_Left_Ventricle	0.985828	PLA2G5	intron_1_20386185_20389977	ENSG00000127472.11	-0.34496
intron_1_20059692_20068873	0.683685	Heart_Left_Ventricle	0.985828	PLA2G5	intron_1_20386185_20395366	ENSG00000127472.11	0.407439
intron_1_200844869_200847258	0.733931	Heart_Left_Ventricle	0.985828	CAMSAP2	intron_1_200813997_200816386	ENSG00000118200.15	0.339901
intron_1_201788638_201789740	0.706661	Heart_Left_Ventricle	0.985828	NAV1	intron_1_201757766_201758868	ENSG00000134369.16	-0.376344
intron_1_201997554_201999902	0.729851	Heart_Left_Ventricle	0.985828	RNPEP	intron_1_201966682_201969030	ENSG00000176393.11	0.345324
intron_1_203016140_203018481	0.73589	Heart_Left_Ventricle	0.985828	TMEM183A	intron_1_202985268_202987609	ENSG00000163444.12	-0.337302
intron_1_203179877_203180470	0.725988	Heart_Left_Ventricle	0.985828	CHI3L1	intron_1_203149005_203149598	ENSG00000133048.13	-0.350467
intron_1_204433425_204433793	0.71474	Heart_Left_Ventricle	0.985828	PIK3C2B	intron_1_204402553_204402921	ENSG00000133056.14	0.365497
intron_1_204977725_204978968	0.663603	Heart_Left_Ventricle	0.985828	NFASC	intron_1_204946853_204948096	ENSG00000163531.17	-0.434944
intron_1_205523625_205524232	0.710594	Heart_Left_Ventricle	0.985828	CDK18	intron_1_205492753_205493360	ENSG00000117266.16	-0.371059
intron_1_205523715_205524232	0.730621	Heart_Left_Ventricle	0.985828	CDK18	intron_1_205492843_205493360	ENSG00000117266.16	0.3443
intron_1_205524357_205525139	0.710228	Heart_Left_Ventricle	0.985828	CDK18	intron_1_205493485_205494267	ENSG00000117266.16	-0.37155
intron_1_2056573_2059541	0.692797	Heart_Left_Ventricle	0.985828	PRKCZ	intron_1_1988012_1990980	ENSG00000067606.17	0.395062
intron_1_206493378_206493920	0.695189	Heart_Left_Ventricle	0.985828	IKBKE	intron_1_206666711_206667253	ENSG00000263528.8	0.391823
intron_1_206603204_206604609	0.671405	Heart_Left_Ventricle	0.985828	EIF2D	intron_1_206776558_206777963	ENSG00000143486.16	0.42422
intron_1_211259726_211260108	0.71157	Heart_Left_Ventricle	0.985828	RCOR3	intron_1_211433068_211433450	ENSG00000117625.14	-0.369748
intron_1_211304140_211312355	0.674691	Heart_Left_Ventricle	0.985828	RCOR3	intron_1_211477482_211485697	ENSG00000117625.14	0.419718
intron_1_212230259_212234503	0.728567	Heart_Left_Ventricle	0.985828	LINC02608	intron_1_212403601_212407845	ENSG00000226251.8	0.347032
intron_1_213000912_213005033	0.688257	Heart_Left_Ventricle	0.985828	ANGEL2	intron_1_213174254_213178375	ENSG00000174606.14	-0.401222
intron_1_214378102_214383311	0.680183	Heart_Left_Ventricle	0.985828	PTPN14	intron_1_214551445_214556654	ENSG00000152104.12	-0.412214
intron_1_2156092_2169518	0.672239	Heart_Left_Ventricle	0.985828	PRKCZ	intron_1_2087531_2100957	ENSG00000067606.17	-0.423077
intron_1_21721163_21721650	0.711786	Heart_Left_Ventricle	0.985828	USP48	intron_1_22047656_22048143	ENSG00000090686.16	0.369458
intron_1_21721166_21721650	0.711786	Heart_Left_Ventricle	0.985828	USP48	intron_1_22047659_22048143	ENSG00000090686.16	-0.369458
intron_1_2185513_2186004	0.678167	Heart_Left_Ventricle	0.985828	FAAP20	intron_1_2116952_2117443	ENSG00000162585.17	-0.414966
intron_1_2185513_2193639	0.721881	Heart_Left_Ventricle	0.985828	FAAP20	intron_1_2116952_2125078	ENSG00000162585.17	-0.355945
intron_1_220781932_220783919	0.678865	Heart_Left_Ventricle	0.985828	MTARC2	intron_1_220955274_220957261	ENSG00000117791.16	0.414013
intron_1_224130581_224134074	0.699708	Heart_Left_Ventricle	0.985828	FBXO28	intron_1_224318283_224321776	ENSG00000143756.12	-0.385714
intron_1_224308263_224311800	0.66518	Heart_Left_Ventricle	0.985828	NVL	intron_1_224495965_224499502	ENSG00000143748.18	-0.432773
intron_1_225849012_225849912	0.672531	Heart_Left_Ventricle	0.985828	TMEM63A	intron_1_226036713_226037613	ENSG00000196187.12	0.422677
intron_1_225874367_225877395	0.701588	Heart_Left_Ventricle	0.985828	TMEM63A	intron_1_226062067_226065095	ENSG00000196187.12	-0.383178
intron_1_230067406_230178218	0.720325	Heart_Left_Ventricle	0.985828	GALNT2	intron_1_230203153_230313964	ENSG00000143641.10	-0.358025
intron_1_23077360_23081446	0.697358	Heart_Left_Ventricle	0.985828	KDM1A	intron_1_23403853_23407939	ENSG00000004487.18	0.388889
intron_1_23367168_23367973	0.669346	Heart_Left_Ventricle	0.985828	ZNF436	intron_1_23693661_23694466	ENSG00000125945.15	0.427046
intron_1_23433272_23433425	0.676562	Heart_Left_Ventricle	0.985828	ASAP3	intron_1_23759765_23759918	ENSG00000088280.20	0.41716
intron_1_23434618_23435723	0.694814	Heart_Left_Ventricle	0.985828	ASAP3	intron_1_23761111_23762216	ENSG00000088280.20	-0.39233
intron_1_23434618_23435851	0.694814	Heart_Left_Ventricle	0.985828	ASAP3	intron_1_23761111_23762344	ENSG00000088280.20	0.39233
intron_1_236249967_236252050	0.691247	Heart_Left_Ventricle	0.985828	ERO1B	intron_1_236413267_236415350	ENSG00000086619.15	-0.397163
intron_1_236524061_236525968	0.707935	Heart_Left_Ventricle	0.985828	LGALS8	intron_1_236687361_236689268	ENSG00000116977.19	-0.374631
intron_1_236544915_236548012	0.68417	Heart_Left_Ventricle	0.985828	LGALS8	intron_1_236708215_236711312	ENSG00000116977.19	-0.40678
intron_1_236861277_236862236	0.700522	Heart_Left_Ventricle	0.985828	MTR	intron_1_237024577_237025536	ENSG00000116984.15	0.384615
intron_1_236889336_236891133	0.720595	Heart_Left_Ventricle	0.985828	MTR	intron_1_237052636_237054433	ENSG00000116984.15	-0.357664
intron_1_2389996_2391458	0.689452	Heart_Left_Ventricle	0.985828	MORN1	intron_1_2321435_2322897	ENSG00000116151.14	0.399598
intron_1_2391958_2395784	0.68858	Heart_Left_Ventricle	0.985828	RER1	intron_1_2323397_2327223	ENSG00000157916.20	-0.400783
intron_1_248838551_248844483	0.698742	Heart_Left_Ventricle	0.985828	ZNF672	intron_1_249132750_249138682	ENSG00000171161.13	-0.387019
intron_1_25247029_25247309	0.710914	Heart_Left_Ventricle	0.985828	RSRP1	intron_1_25573520_25573800	ENSG00000117616.18	0.370629
intron_1_27334281_27334667	0.67978	Heart_Left_Ventricle	0.985828	TMEM222	intron_1_27660772_27661158	ENSG00000186501.15	0.412763
intron_1_27334281_27335379	0.671919	Heart_Left_Ventricle	0.985828	TMEM222	intron_1_27660772_27661870	ENSG00000186501.15	-0.423516
intron_1_28407463_28457832	0.682402	Heart_Left_Ventricle	0.985828	PHACTR4	intron_1_28733974_28784343	ENSG00000204138.13	-0.409188
intron_1_28536381_28536747	0.707037	Heart_Left_Ventricle	0.985828	RCC1	intron_1_28862893_28863259	ENSG00000180198.17	-0.375839
intron_1_28579587_28579912	0.721121	Heart_Left_Ventricle	0.985828	SNHG12	intron_1_28906099_28906424	ENSG00000197989.15	0.356962
intron_1_30941272_30945346	0.674792	Heart_Left_Ventricle	0.985828	PUM1	intron_1_31414119_31418193	ENSG00000134644.16	0.41958
intron_1_32179776_32180314	0.732522	Heart_Left_Ventricle	0.985828	TXLNA	intron_1_32645377_32645915	ENSG00000084652.16	0.341772
intron_1_32217351_32217437	0.715846	Heart_Left_Ventricle	0.985828	TMEM234	intron_1_32682952_32683038	ENSG00000160055.20	-0.364017
intron_1_32217351_32221131	0.715846	Heart_Left_Ventricle	0.985828	TMEM234	intron_1_32682952_32686732	ENSG00000160055.20	0.364017
intron_1_32217577_32221131	0.715846	Heart_Left_Ventricle	0.985828	TMEM234	intron_1_32683178_32686732	ENSG00000160055.20	0.364017
intron_1_32222018_32222307	0.712723	Heart_Left_Ventricle	0.985828	TMEM234	intron_1_32687619_32687908	ENSG00000160055.20	0.368201
intron_1_32234814_32234952	0.731526	Heart_Left_Ventricle	0.985828	ENSG00000291132	intron_1_32700415_32700553	ENSG00000291132.1	0.343096
intron_1_32234814_32234952	0.731526	Heart_Left_Ventricle	0.985828	MTMR9LP	intron_1_32700415_32700553	ENSG00000220785.10	0.343096
intron_1_32235113_32239295	0.731526	Heart_Left_Ventricle	0.985828	ENSG00000291132	intron_1_32700714_32704896	ENSG00000291132.1	0.343096
intron_1_32235113_32239869	0.731526	Heart_Left_Ventricle	0.985828	ENSG00000291132	intron_1_32700714_32705470	ENSG00000291132.1	-0.343096
intron_1_34793068_34794102	0.700649	Heart_Left_Ventricle	0.985828	GJA4	intron_1_35258669_35259703	ENSG00000187513.9	-0.384445
intron_1_3493899_3493996	0.700953	Heart_Left_Ventricle	0.985828	MEGF6	intron_1_3410463_3410560	ENSG00000162591.17	-0.384035
intron_1_3494124_3494371	0.700953	Heart_Left_Ventricle	0.985828	MEGF6	intron_1_3410688_3410935	ENSG00000162591.17	-0.384035
intron_1_36479516_36481478	0.711236	Heart_Left_Ventricle	0.985828	CSF3R	intron_1_36945117_36947079	ENSG00000119535.19	0.370197
intron_1_3872572_3883507	0.713446	Heart_Left_Ventricle	0.985828	DFFB	intron_1_3789136_3800071	ENSG00000169598.17	0.367232
intron_1_39848097_39850119	0.690741	Heart_Left_Ventricle	0.985828	TRIT1	intron_1_40313769_40315791	ENSG00000043514.17	-0.397849
intron_1_40040801_40059334	0.683475	Heart_Left_Ventricle	0.985828	CAP1	intron_1_40506473_40525006	ENSG00000131236.18	-0.407725
intron_1_40040801_40059337	0.683475	Heart_Left_Ventricle	0.985828	CAP1	intron_1_40506473_40525009	ENSG00000131236.18	-0.407725
intron_1_44970044_44978315	0.676188	Heart_Left_Ventricle	0.985828	EIF2B3	intron_1_45435716_45443987	ENSG00000070785.17	-0.417671
intron_1_45003936_45004060	0.6907	Heart_Left_Ventricle	0.985828	HECTD3	intron_1_45469608_45469732	ENSG00000126107.15	0.397906
intron_1_46340919_46344801	0.722062	Heart_Left_Ventricle	0.985828	NSUN4	intron_1_46806591_46810473	ENSG00000117481.11	-0.355705
intron_1_46405794_46406038	0.670067	Heart_Left_Ventricle	0.985828	FAAH	intron_1_46871466_46871710	ENSG00000117480.16	-0.426056
intron_1_46406368_46408459	0.670067	Heart_Left_Ventricle	0.985828	FAAH	intron_1_46872040_46874131	ENSG00000117480.16	-0.426056
intron_1_46408584_46409101	0.700237	Heart_Left_Ventricle	0.985828	FAAH	intron_1_46874256_46874773	ENSG00000117480.16	0.385
intron_1_46583329_46594113	0.676151	Heart_Left_Ventricle	0.985828	MKNK1	intron_1_47049001_47059785	ENSG00000079277.22	0.417722
intron_1_46584803_46585874	0.676151	Heart_Left_Ventricle	0.985828	MKNK1	intron_1_47050475_47051546	ENSG00000079277.22	-0.417722
intron_1_46810949_46811140	0.699566	Heart_Left_Ventricle	0.985828	CYP4B1	intron_1_47276621_47276812	ENSG00000142973.15	0.385906
intron_1_52266831_52268463	0.720361	Heart_Left_Ventricle	0.985828	ZFYVE9	intron_1_52732503_52734135	ENSG00000157077.16	-0.357977
intron_1_52988136_52993258	0.666047	Heart_Left_Ventricle	0.985828	SCP2	intron_1_53453808_53458930	ENSG00000116171.19	-0.431579
intron_1_52988136_53014890	0.666047	Heart_Left_Ventricle	0.985828	SCP2	intron_1_53453808_53480562	ENSG00000116171.19	0.431579
intron_1_53062308_53069801	0.672475	Heart_Left_Ventricle	0.985828	PODN	intron_1_53527980_53535473	ENSG00000174348.14	0.422754
intron_1_53063559_53066812	0.73076	Heart_Left_Ventricle	0.985828	PODN	intron_1_53529231_53532484	ENSG00000174348.14	0.344115
intron_1_58530729_58533953	0.665873	Heart_Left_Ventricle	0.985828	OMA1	intron_1_58996401_58999625	ENSG00000162600.12	-0.431819
intron_1_59378837_59456961	0.726999	Heart_Left_Ventricle	0.985828	FGGY	intron_1_59844509_59922633	ENSG00000172456.18	-0.34912
intron_1_62578966_62583184	0.693142	Heart_Left_Ventricle	0.985828	DOCK7	intron_1_63044637_63048855	ENSG00000116641.18	-0.394595
intron_1_6628691_6629643	0.676121	Heart_Left_Ventricle	0.985828	THAP3	intron_1_6688751_6689703	ENSG00000041988.16	-0.417762
intron_1_66679752_66681869	0.724133	Heart_Left_Ventricle	0.985828	SGIP1	intron_1_67145435_67147552	ENSG00000118473.23	-0.352941
intron_1_66679752_66689148	0.724133	Heart_Left_Ventricle	0.985828	SGIP1	intron_1_67145435_67154831	ENSG00000118473.23	0.352941
intron_1_66682369_66689148	0.720985	Heart_Left_Ventricle	0.985828	SGIP1	intron_1_67148052_67154831	ENSG00000118473.23	-0.357143
intron_1_7771385_7773442	0.691773	Heart_Left_Ventricle	0.985828	VAMP3	intron_1_7831445_7833502	ENSG00000049245.13	-0.39645
intron_1_78659483_78663765	0.689688	Heart_Left_Ventricle	0.985828	IFI44	intron_1_79125168_79129450	ENSG00000137965.11	0.399279
intron_1_8015384_8015495	0.719614	Heart_Left_Ventricle	0.985828	ERRFI1	intron_1_8075444_8075555	ENSG00000116285.13	-0.358974
intron_1_81950482_81951018	0.692411	Heart_Left_Ventricle	0.985828	ADGRL2	intron_1_82416166_82416702	ENSG00000117114.21	0.395586
intron_1_85657971_85677236	0.715089	Heart_Left_Ventricle	0.985828	ZNHIT6	intron_1_86123654_86142919	ENSG00000117174.11	0.36503
intron_1_86715865_86719507	0.665554	Heart_Left_Ventricle	0.985828	SH3GLB1	intron_1_87181548_87185190	ENSG00000097033.15	0.432258
intron_1_86863605_86880662	0.660644	Heart_Left_Ventricle	0.985828	SELENOF	intron_1_87329288_87346345	ENSG00000183291.18	-0.439024
intron_1_87129994_87133614	0.712873	Heart_Left_Ventricle	0.985828	LINC01140	intron_1_87595677_87599297	ENSG00000267272.5	-0.368
intron_1_87329244_87332013	0.72366	Heart_Left_Ventricle	0.985828	LMO4	intron_1_87794927_87797696	ENSG00000143013.13	-0.353571
intron_1_87331814_87332013	0.72366	Heart_Left_Ventricle	0.985828	LMO4	intron_1_87797497_87797696	ENSG00000143013.13	0.353571
intron_1_89009494_89010904	0.688732	Heart_Left_Ventricle	0.985828	GBP3	intron_1_89475177_89476587	ENSG00000117226.12	0.400577
intron_1_93154888_93156300	0.666079	Heart_Left_Ventricle	0.985828	TMED5	intron_1_93620445_93621857	ENSG00000117500.13	0.431535
intron_1_944800_945042	0.683932	Heart_Left_Ventricle	0.985828	NOC2L	intron_1_880180_880422	ENSG00000188976.11	-0.407104
intron_1_944800_945057	0.683932	Heart_Left_Ventricle	0.985828	NOC2L	intron_1_880180_880437	ENSG00000188976.11	0.407104
intron_1_95230994_95246756	0.667264	Heart_Left_Ventricle	0.985828	TLCD4-RWDD3	intron_1_95696550_95712312	ENSG00000271092.5	-0.429907
intron_1_95239909_95244211	0.680915	Heart_Left_Ventricle	0.985828	RWDD3	intron_1_95705465_95709767	ENSG00000122481.17	0.411215
intron_1_96813106_96813276	0.669765	Heart_Left_Ventricle	0.985828	PTBP2	intron_1_97278662_97278832	ENSG00000117569.20	-0.426471
intron_1_9733546_9733972	0.680512	Heart_Left_Ventricle	0.985828	CLSTN1	intron_1_9793604_9794030	ENSG00000171603.18	0.411765
intron_1_99667766_99686676	0.706314	Heart_Left_Ventricle	0.985828	PALMD	intron_1_100133322_100152232	ENSG00000099260.12	0.376812
intron_1_999432_999526	0.715139	Heart_Left_Ventricle	0.985828	HES4	intron_1_934812_934906	ENSG00000188290.11	-0.364964
intron_1_99975069_99993537	0.729352	Heart_Left_Ventricle	0.985828	ENSG00000283761	intron_1_100440625_100459093	ENSG00000283761.1	-0.345988
intron_1_99975069_99993537	0.729352	Heart_Left_Ventricle	0.985828	SLC35A3	intron_1_100440625_100459093	ENSG00000117620.15	-0.345988
intron_1_999787_999866	0.715139	Heart_Left_Ventricle	0.985828	HES4	intron_1_935167_935246	ENSG00000188290.11	0.364964
intron_20_11890954_11918334	0.727971	Heart_Left_Ventricle	0.985828	BTBD3	intron_20_11871602_11898982	ENSG00000132640.15	0.347826
intron_20_1296421_1297145	0.725767	Heart_Left_Ventricle	0.985828	SNPH	intron_20_1277065_1277789	ENSG00000101298.15	0.350762
intron_20_13569586_13580897	0.720643	Heart_Left_Ventricle	0.985828	TASP1	intron_20_13550233_13561544	ENSG00000089123.16	-0.357599
intron_20_1455132_1458200	0.676539	Heart_Left_Ventricle	0.985828	NSFL1C	intron_20_1435777_1438845	ENSG00000088833.18	0.417191
intron_20_1455719_1458200	0.676539	Heart_Left_Ventricle	0.985828	NSFL1C	intron_20_1436364_1438845	ENSG00000088833.18	-0.417191
intron_20_25462541_25467389	0.661418	Heart_Left_Ventricle	0.985828	NINL	intron_20_25443177_25448025	ENSG00000101004.16	0.437956
intron_20_25685662_25685996	0.689157	Heart_Left_Ventricle	0.985828	ZNF337	intron_20_25666298_25666632	ENSG00000130684.14	0.4
intron_20_25686466_25696759	0.689157	Heart_Left_Ventricle	0.985828	ZNF337	intron_20_25667102_25677395	ENSG00000130684.14	-0.4
intron_20_3027841_3035585	0.698469	Heart_Left_Ventricle	0.985828	PTPRA	intron_20_3008487_3016231	ENSG00000132670.21	0.387387
intron_20_31862742_31863907	0.6883	Heart_Left_Ventricle	0.985828	DUSP15	intron_20_30450545_30451710	ENSG00000149599.16	-0.401163
intron_20_32010484_32014904	0.670344	Heart_Left_Ventricle	0.985828	CCM2L	intron_20_30598287_30602707	ENSG00000101331.17	0.425676
intron_20_3203416_3204537	0.724634	Heart_Left_Ventricle	0.985828	DDRGK1	intron_20_3184062_3185183	ENSG00000198171.13	0.352273
intron_20_32431176_32431321	0.682997	Heart_Left_Ventricle	0.985828	ASXL1	intron_20_31018979_31019124	ENSG00000171456.21	-0.408377
intron_20_32431679_32432880	0.682997	Heart_Left_Ventricle	0.985828	ASXL1	intron_20_31019482_31020683	ENSG00000171456.21	-0.408377
intron_20_3256211_3259480	0.682473	Heart_Left_Ventricle	0.985828	DNAAF9	intron_20_3236857_3240126	ENSG00000088854.13	0.409091
intron_20_32728142_32743308	0.706661	Heart_Left_Ventricle	0.985828	COMMD7	intron_20_31315949_31331114	ENSG00000149600.12	0.376344
intron_20_32728142_32743308	0.706661	Heart_Left_Ventricle	0.985828	ENSG00000285382	intron_20_31315949_31331114	ENSG00000285382.1	0.376344
intron_20_3340639_3343676	0.680512	Heart_Left_Ventricle	0.985828	DNAAF9	intron_20_3321286_3324323	ENSG00000088854.13	0.411765
intron_20_3343731_3348525	0.699872	Heart_Left_Ventricle	0.985828	DNAAF9	intron_20_3324378_3329172	ENSG00000088854.13	0.385493
intron_20_34993470_34994146	0.707538	Heart_Left_Ventricle	0.985828	MYH7B	intron_20_33581273_33581949	ENSG00000078814.18	0.375165
intron_20_35576828_35578836	0.701527	Heart_Left_Ventricle	0.985828	FER1L4	intron_20_34164750_34166758	ENSG00000088340.17	-0.38326
intron_20_37757656_37765197	0.71352	Heart_Left_Ventricle	0.985828	CTNNBL1	intron_20_36386058_36393599	ENSG00000132792.19	0.367133
intron_20_37999328_38002628	0.717678	Heart_Left_Ventricle	0.985828	TTI1	intron_20_36627730_36631030	ENSG00000101407.13	0.361564
intron_20_38426503_38431041	0.71492	Heart_Left_Ventricle	0.985828	SNHG17	intron_20_37055146_37059684	ENSG00000196756.15	-0.365256
intron_20_38447623_38448662	0.714592	Heart_Left_Ventricle	0.985828	SNHG11	intron_20_37076266_37077305	ENSG00000174365.22	0.365696
intron_20_3889728_3907926	0.693212	Heart_Left_Ventricle	0.985828	PANK2	intron_20_3870375_3888573	ENSG00000125779.24	-0.394501
intron_20_41169526_41170112	0.69891	Heart_Left_Ventricle	0.985828	PLCG1	intron_20_39798166_39798752	ENSG00000124181.15	0.386792
intron_20_44197739_44202961	0.73037	Heart_Left_Ventricle	0.985828	OSER1	intron_20_42826379_42831601	ENSG00000132823.11	-0.344633
intron_20_44211077_44224821	0.692951	Heart_Left_Ventricle	0.985828	OSER1-DT	intron_20_42839717_42853461	ENSG00000223891.7	0.394854
intron_20_44217682_44224821	0.733688	Heart_Left_Ventricle	0.985828	OSER1-DT	intron_20_42846322_42853461	ENSG00000223891.7	-0.340224
intron_20_46118394_46121820	0.737291	Heart_Left_Ventricle	0.985828	CD40	intron_20_44747033_44750459	ENSG00000101017.15	0.335443
intron_20_49094286_49094732	0.703498	Heart_Left_Ventricle	0.985828	CSE1L	intron_20_47710823_47711269	ENSG00000124207.17	0.380603
intron_20_50276390_50277491	0.679774	Heart_Left_Ventricle	0.985828	PELATON	intron_20_48892927_48894028	ENSG00000224397.9	-0.412772
intron_20_5109445_5112961	0.732374	Heart_Left_Ventricle	0.985828	TMEM230	intron_20_5090091_5093607	ENSG00000089063.15	-0.341969
intron_20_51607584_51608518	0.698859	Heart_Left_Ventricle	0.985828	ATP9A	intron_20_50224123_50225057	ENSG00000054793.14	0.386861
intron_20_52098587_52160123	0.685376	Heart_Left_Ventricle	0.985828	ZFP64	intron_20_50715126_50776662	ENSG00000020256.20	0.405138
intron_20_56359191_56365087	0.713036	Heart_Left_Ventricle	0.985828	FAM210B	intron_20_54934247_54940143	ENSG00000124098.10	-0.367781
intron_20_58691562_58691724	0.671067	Heart_Left_Ventricle	0.985828	STX16-NPEPL1	intron_20_57266618_57266780	ENSG00000254995.4	-0.424684
intron_20_58694592_58698684	0.709799	Heart_Left_Ventricle	0.985828	NPEPL1	intron_20_57269648_57273740	ENSG00000215440.12	-0.372127
intron_20_58694592_58698684	0.709799	Heart_Left_Ventricle	0.985828	STX16-NPEPL1	intron_20_57269648_57273740	ENSG00000254995.4	-0.372127
intron_20_5973196_5977876	0.725755	Heart_Left_Ventricle	0.985828	ENSG00000286235	intron_20_5953842_5958522	ENSG00000286235.1	0.350778
intron_20_5973196_5977876	0.725755	Heart_Left_Ventricle	0.985828	MCM8	intron_20_5953842_5958522	ENSG00000125885.13	0.350778
intron_20_62310311_62310419	0.684407	Heart_Left_Ventricle	0.985828	LAMA5	intron_20_60885367_60885475	ENSG00000130702.15	-0.406457
intron_20_62310572_62310665	0.730334	Heart_Left_Ventricle	0.985828	LAMA5	intron_20_60885628_60885721	ENSG00000130702.15	0.344681
intron_20_62353208_62356196	0.690469	Heart_Left_Ventricle	0.985828	LAMA5-AS1	intron_20_60928264_60931252	ENSG00000228812.9	-0.398219
intron_20_63682658_63685523	0.673717	Heart_Left_Ventricle	0.985828	RTEL1	intron_20_62314011_62316876	ENSG00000258366.12	-0.421053
intron_20_63688050_63688139	0.675685	Heart_Left_Ventricle	0.985828	RTEL1-TNFRSF6B	intron_20_62319403_62319492	ENSG00000026036.23	-0.418358
intron_20_63688050_63688139	0.675685	Heart_Left_Ventricle	0.985828	RTEL1	intron_20_62319403_62319492	ENSG00000258366.12	-0.418358
intron_20_63775962_63789821	0.664892	Heart_Left_Ventricle	0.985828	ZBTB46	intron_20_62407315_62421174	ENSG00000130584.12	-0.433168
intron_21_17559131_17560702	0.688548	Heart_Left_Ventricle	0.985828	CXADR	intron_21_18931449_18933020	ENSG00000154639.19	-0.400826
intron_21_29133414_29149189	0.665336	Heart_Left_Ventricle	0.985828	MAP3K7CL	intron_21_30505735_30521510	ENSG00000156265.16	-0.432558
intron_21_32321944_32322478	0.712723	Heart_Left_Ventricle	0.985828	URB1	intron_21_33694254_33694788	ENSG00000142207.7	0.368201
intron_21_32741622_32743248	0.717654	Heart_Left_Ventricle	0.985828	PAXBP1	intron_21_34113933_34115559	ENSG00000159086.15	-0.361596
intron_21_33260727_33262793	0.671033	Heart_Left_Ventricle	0.985828	ENSG00000249624	intron_21_34633032_34635098	ENSG00000249624.10	-0.424731
intron_21_33260727_33262793	0.671033	Heart_Left_Ventricle	0.985828	IFNAR2	intron_21_34633032_34635098	ENSG00000159110.22	-0.424731
intron_21_36041888_36043401	0.693462	Heart_Left_Ventricle	0.985828	SETD4	intron_21_37414186_37415699	ENSG00000185917.14	0.394161
intron_21_36058924_36060347	0.731549	Heart_Left_Ventricle	0.985828	SETD4	intron_21_37431222_37432645	ENSG00000185917.14	-0.343066
intron_21_39177571_39178449	0.687305	Heart_Left_Ventricle	0.985828	PSMG1	intron_21_40549497_40550375	ENSG00000183527.12	0.402516
intron_21_39181878_39183252	0.696583	Heart_Left_Ventricle	0.985828	PSMG1	intron_21_40553804_40555178	ENSG00000183527.12	0.389937
intron_21_39345274_39345830	0.679268	Heart_Left_Ventricle	0.985828	HMGN1	intron_21_40717200_40717756	ENSG00000205581.11	0.413463
intron_21_39347483_39348292	0.733647	Heart_Left_Ventricle	0.985828	HMGN1	intron_21_40719409_40720218	ENSG00000205581.11	0.340278
intron_21_45282459_45283383	0.725224	Heart_Left_Ventricle	0.985828	POFUT2	intron_21_46702374_46703298	ENSG00000186866.17	0.351485
intron_21_45468786_45473895	0.676922	Heart_Left_Ventricle	0.985828	COL18A1	intron_21_46888700_46893809	ENSG00000182871.16	0.416667
intron_21_46126541_46131954	0.688086	Heart_Left_Ventricle	0.985828	COL6A2	intron_21_47546455_47551868	ENSG00000142173.17	-0.401454
intron_21_46266166_46266982	0.675636	Heart_Left_Ventricle	0.985828	MCM3AP	intron_21_47686080_47686896	ENSG00000160294.11	-0.418426
intron_21_46381840_46385832	0.695402	Heart_Left_Ventricle	0.985828	PCNT	intron_21_47801755_47805747	ENSG00000160299.19	0.391534
intron_21_46422124_46425831	0.699003	Heart_Left_Ventricle	0.985828	PCNT	intron_21_47842038_47845745	ENSG00000160299.19	-0.386667
intron_21_46422124_46427622	0.699003	Heart_Left_Ventricle	0.985828	PCNT	intron_21_47842038_47847536	ENSG00000160299.19	-0.386667
intron_21_46561805_46563858	0.735997	Heart_Left_Ventricle	0.985828	DIP2A	intron_21_47981718_47983771	ENSG00000160305.18	-0.33716
intron_22_17141233_17143098	0.715448	Heart_Left_Ventricle	0.985828	HDHD5	intron_22_17622123_17623988	ENSG00000069998.12	0.364549
intron_22_17143131_17145024	0.715448	Heart_Left_Ventricle	0.985828	HDHD5	intron_22_17624021_17625914	ENSG00000069998.12	-0.364549
intron_22_17803861_17808844	0.673442	Heart_Left_Ventricle	0.985828	MICAL3	intron_22_18286627_18291610	ENSG00000243156.9	-0.421429
intron_22_19199841_19201391	0.724133	Heart_Left_Ventricle	0.985828	CLTCL1	intron_22_19187352_19188902	ENSG00000070371.16	-0.352941
intron_22_19812447_19820598	0.666858	Heart_Left_Ventricle	0.985828	GNB1L	intron_22_19799970_19808121	ENSG00000185838.14	0.430464
intron_22_19982091_19983673	0.686574	Heart_Left_Ventricle	0.985828	ARVCF	intron_22_19969614_19971196	ENSG00000099889.14	0.403509
intron_22_19982091_19990585	0.678527	Heart_Left_Ventricle	0.985828	ARVCF	intron_22_19969614_19978108	ENSG00000099889.14	-0.414474
intron_22_20115780_20116038	0.691407	Heart_Left_Ventricle	0.985828	TRMT2A	intron_22_20103303_20103561	ENSG00000099899.16	-0.396947
intron_22_20315476_20319639	0.720262	Heart_Left_Ventricle	0.985828	DGCR6L	intron_22_20302999_20307162	ENSG00000128185.10	0.358108
intron_22_20555148_20564450	0.711608	Heart_Left_Ventricle	0.985828	MED15	intron_22_20909435_20918737	ENSG00000099917.17	-0.369697
intron_22_20564688_20566467	0.660112	Heart_Left_Ventricle	0.985828	MED15	intron_22_20918975_20920754	ENSG00000099917.17	-0.439759
intron_22_20583247_20583330	0.681313	Heart_Left_Ventricle	0.985828	MED15	intron_22_20937534_20937617	ENSG00000099917.17	-0.410673
intron_22_21934226_21939532	0.715645	Heart_Left_Ventricle	0.985828	PPM1F	intron_22_22288598_22293904	ENSG00000100034.14	0.364286
intron_22_22307245_22307533	0.735266	Heart_Left_Ventricle	0.985828	ENSG00000286129	intron_22_22661610_22661898	ENSG00000286129.1	0.338129
intron_22_23683867_23686831	0.674274	Heart_Left_Ventricle	0.985828	ENSG00000291299	intron_22_24026054_24029018	ENSG00000291299.2	0.42029
intron_22_23683867_23686831	0.674274	Heart_Left_Ventricle	0.985828	GUSBP11	intron_22_24026054_24029018	ENSG00000228315.12	0.42029
intron_22_24322918_24324220	0.735186	Heart_Left_Ventricle	0.985828	SPECC1L-ADORA2A	intron_22_24718886_24720188	ENSG00000258555.6	-0.338235
intron_22_24322918_24324220	0.735186	Heart_Left_Ventricle	0.985828	SPECC1L	intron_22_24718886_24720188	ENSG00000100014.20	-0.338235
intron_22_25835443_25843735	0.715832	Heart_Left_Ventricle	0.985828	MYO18B	intron_22_26231410_26239702	ENSG00000133454.16	-0.364035
intron_22_29731354_29738330	0.660771	Heart_Left_Ventricle	0.985828	ZMAT5	intron_22_30127343_30134319	ENSG00000100319.13	0.438849
intron_22_29767548_29769678	0.667866	Heart_Left_Ventricle	0.985828	UQCR10	intron_22_30163537_30165667	ENSG00000184076.13	-0.429078
intron_22_29767607_29769678	0.667866	Heart_Left_Ventricle	0.985828	UQCR10	intron_22_30163596_30165667	ENSG00000184076.13	0.429078
intron_22_30611063_30612873	0.689832	Heart_Left_Ventricle	0.985828	TCN2	intron_22_31007050_31008860	ENSG00000185339.10	0.399083
intron_22_30614501_30615301	0.666718	Heart_Left_Ventricle	0.985828	TCN2	intron_22_31010488_31011288	ENSG00000185339.10	-0.430657
intron_22_30906069_30906197	0.735415	Heart_Left_Ventricle	0.985828	OSBP2	intron_22_31302056_31302184	ENSG00000184792.16	-0.337931
intron_22_31095609_31096733	0.733647	Heart_Left_Ventricle	0.985828	SMTN	intron_22_31491595_31492719	ENSG00000183963.19	-0.340278
intron_22_31095609_31097269	0.733647	Heart_Left_Ventricle	0.985828	SMTN	intron_22_31491595_31493255	ENSG00000183963.19	-0.340278
intron_22_31602785_31603744	0.730744	Heart_Left_Ventricle	0.985828	SFI1	intron_22_31998771_31999730	ENSG00000198089.16	0.344136
intron_22_31611840_31613142	0.683029	Heart_Left_Ventricle	0.985828	SFI1	intron_22_32007826_32009128	ENSG00000198089.16	-0.408333
intron_22_31613855_31614789	0.703102	Heart_Left_Ventricle	0.985828	SFI1	intron_22_32009841_32010775	ENSG00000198089.16	0.381137
intron_22_31619836_31620553	0.707068	Heart_Left_Ventricle	0.985828	PISD	intron_22_32015822_32016539	ENSG00000241878.12	0.375796
intron_22_31648276_31650699	0.691982	Heart_Left_Ventricle	0.985828	PISD	intron_22_32044262_32046685	ENSG00000241878.12	-0.396166
intron_22_35781746_35809780	0.675814	Heart_Left_Ventricle	0.985828	RBFOX2	intron_22_36177793_36205827	ENSG00000100320.24	-0.418182
intron_22_36253219_36254898	0.673328	Heart_Left_Ventricle	0.985828	APOL1	intron_22_36649265_36650944	ENSG00000100342.22	-0.421585
intron_22_37024810_37025002	0.665571	Heart_Left_Ventricle	0.985828	MPST	intron_22_37420851_37421043	ENSG00000128309.17	-0.432234
intron_22_37024810_37029216	0.665571	Heart_Left_Ventricle	0.985828	MPST	intron_22_37420851_37425257	ENSG00000128309.17	0.432234
intron_22_37677065_37678483	0.713706	Heart_Left_Ventricle	0.985828	LGALS1	intron_22_38073072_38074490	ENSG00000100097.12	-0.366883
intron_22_37759264_37759417	0.699929	Heart_Left_Ventricle	0.985828	TRIOBP	intron_22_38155271_38155424	ENSG00000100106.22	-0.385417
intron_22_38057436_38057753	0.670449	Heart_Left_Ventricle	0.985828	PICK1	intron_22_38453443_38453760	ENSG00000100151.16	0.425532
intron_22_38057587_38057753	0.670449	Heart_Left_Ventricle	0.985828	PICK1	intron_22_38453594_38453760	ENSG00000100151.16	-0.425532
intron_22_38126449_38126762	0.73342	Heart_Left_Ventricle	0.985828	PLA2G6	intron_22_38522456_38522769	ENSG00000184381.20	-0.34058
intron_22_42063024_42065738	0.664019	Heart_Left_Ventricle	0.985828	NAGA	intron_22_42459028_42461742	ENSG00000198951.12	-0.434371
intron_22_46150652_46151888	0.702874	Heart_Left_Ventricle	0.985828	PPARA	intron_22_46546555_46547791	ENSG00000186951.17	0.381443
intron_22_46268591_46272335	0.726166	Heart_Left_Ventricle	0.985828	TTC38	intron_22_46664488_46668232	ENSG00000075234.17	0.35023
intron_22_46577290_46626751	0.721274	Heart_Left_Ventricle	0.985828	GRAMD4	intron_22_46973187_47022648	ENSG00000075240.17	-0.356757
intron_22_46672997_46673670	0.733377	Heart_Left_Ventricle	0.985828	GRAMD4	intron_22_47068894_47069567	ENSG00000075240.17	-0.340637
intron_22_46762848_46792520	0.736522	Heart_Left_Ventricle	0.985828	TBC1D22A	intron_22_47158745_47188417	ENSG00000054611.14	-0.336463
intron_22_49798117_49798558	0.70023	Heart_Left_Ventricle	0.985828	BRD1	intron_22_50191765_50192206	ENSG00000100425.19	-0.38501
intron_22_50195040_50197241	0.669404	Heart_Left_Ventricle	0.985828	TRABD	intron_22_50633469_50635670	ENSG00000170638.10	0.426966
intron_22_50256646_50256788	0.699777	Heart_Left_Ventricle	0.985828	MAPK12	intron_22_50695075_50695217	ENSG00000188130.14	-0.385621
intron_22_50257193_50258243	0.709871	Heart_Left_Ventricle	0.985828	MAPK12	intron_22_50695622_50696672	ENSG00000188130.14	0.372029
intron_22_50372150_50393893	0.681753	Heart_Left_Ventricle	0.985828	PPP6R2	intron_22_50810579_50832322	ENSG00000100239.16	0.410072
intron_22_50422380_50423462	0.674957	Heart_Left_Ventricle	0.985828	PPP6R2	intron_22_50860809_50861891	ENSG00000100239.16	0.419355
intron_22_50697715_50698144	0.68288	Heart_Left_Ventricle	0.985828	SHANK3	intron_22_51136143_51136572	ENSG00000251322.11	-0.408537
intron_22_50697715_50698690	0.68288	Heart_Left_Ventricle	0.985828	SHANK3	intron_22_51136143_51137118	ENSG00000251322.11	0.408537
intron_22_50698342_50698690	0.68288	Heart_Left_Ventricle	0.985828	SHANK3	intron_22_51136770_51137118	ENSG00000251322.11	-0.408537
intron_2_100965766_100968281	0.718847	Heart_Left_Ventricle	0.985828	NPAS2	intron_2_101582228_101584743	ENSG00000170485.17	-0.36
intron_2_100968428_100970990	0.697593	Heart_Left_Ventricle	0.985828	NPAS2	intron_2_101584890_101587452	ENSG00000170485.17	-0.388571
intron_2_102387000_102390056	0.737429	Heart_Left_Ventricle	0.985828	IL18R1	intron_2_103003460_103006516	ENSG00000115604.12	-0.33526
intron_2_105089069_105089920	0.734237	Heart_Left_Ventricle	0.985828	MRPS9	intron_2_105705527_105706378	ENSG00000135972.9	0.339495
intron_2_108777231_108781269	0.72568	Heart_Left_Ventricle	0.985828	RANBP2	intron_2_109393687_109397725	ENSG00000153201.17	0.350877
intron_2_112097152_112097233	0.726681	Heart_Left_Ventricle	0.985828	TMEM87B	intron_2_112854729_112854810	ENSG00000153214.11	-0.349543
intron_2_113634232_113641353	0.681753	Heart_Left_Ventricle	0.985828	RABL2A	intron_2_114391809_114398930	ENSG00000144134.19	-0.410072
intron_2_119679225_119680832	0.722034	Heart_Left_Ventricle	0.985828	TMEM177	intron_2_120436801_120438408	ENSG00000144120.13	0.355742
intron_2_119877542_119881786	0.690308	Heart_Left_Ventricle	0.985828	PTPN4	intron_2_120635118_120639362	ENSG00000088179.9	0.398438
intron_2_119926666_119932424	0.690308	Heart_Left_Ventricle	0.985828	PTPN4	intron_2_120684242_120690000	ENSG00000088179.9	-0.398438
intron_2_127640318_127640896	0.6984	Heart_Left_Ventricle	0.985828	LIMS2	intron_2_128397893_128398471	ENSG00000072163.20	0.387481
intron_2_131479456_131480069	0.731782	Heart_Left_Ventricle	0.985828	TUBA3D	intron_2_132237029_132237642	ENSG00000075886.11	0.342756
intron_2_135153876_135162555	0.661749	Heart_Left_Ventricle	0.985828	RAB3GAP1	intron_2_135911446_135920125	ENSG00000115839.19	-0.4375
intron_2_137970217_138000918	0.737047	Heart_Left_Ventricle	0.985828	HNMT	intron_2_138727787_138758488	ENSG00000150540.14	0.335766
intron_2_15167323_15186742	0.734141	Heart_Left_Ventricle	0.985828	NBAS	intron_2_15307447_15326866	ENSG00000151779.14	-0.339623
intron_2_159446975_159448242	0.678193	Heart_Left_Ventricle	0.985828	BAZ2B	intron_2_160303486_160304753	ENSG00000123636.19	0.414931
intron_2_159976225_159976685	0.690741	Heart_Left_Ventricle	0.985828	PLA2R1	intron_2_160832736_160833196	ENSG00000153246.13	0.397849
intron_2_166406646_166409665	0.701736	Heart_Left_Ventricle	0.985828	SCN7A	intron_2_167263156_167266175	ENSG00000136546.17	0.382979
intron_2_168182090_168247228	0.684253	Heart_Left_Ventricle	0.985828	STK39	intron_2_169038600_169103738	ENSG00000198648.12	-0.406667
intron_2_168855460_168855886	0.69113	Heart_Left_Ventricle	0.985828	NOSTRIN	intron_2_169711970_169712396	ENSG00000163072.16	-0.397321
intron_2_168855460_168856690	0.69113	Heart_Left_Ventricle	0.985828	NOSTRIN	intron_2_169711970_169713200	ENSG00000163072.16	0.397321
intron_2_168856210_168856690	0.69113	Heart_Left_Ventricle	0.985828	NOSTRIN	intron_2_169712720_169713200	ENSG00000163072.16	-0.397321
intron_2_169812506_169815477	0.671555	Heart_Left_Ventricle	0.985828	METTL5	intron_2_170669016_170671987	ENSG00000138382.15	0.424015
intron_2_169812524_169815477	0.671555	Heart_Left_Ventricle	0.985828	METTL5	intron_2_170669034_170671987	ENSG00000138382.15	-0.424015
intron_2_169947715_169949605	0.690152	Heart_Left_Ventricle	0.985828	UBR3	intron_2_170804225_170806115	ENSG00000144357.18	-0.398649
intron_2_171541793_171550978	0.676548	Heart_Left_Ventricle	0.985828	CYBRD1	intron_2_172398303_172407488	ENSG00000071967.12	-0.417178
intron_2_171541793_171553346	0.676548	Heart_Left_Ventricle	0.985828	CYBRD1	intron_2_172398303_172409856	ENSG00000071967.12	0.417178
intron_2_173017504_173018656	0.680067	Heart_Left_Ventricle	0.985828	RAPGEF4	intron_2_173882232_173883384	ENSG00000091428.18	0.412371
intron_2_176269669_176296860	0.716876	Heart_Left_Ventricle	0.985828	MTX2	intron_2_177134397_177161588	ENSG00000128654.14	-0.362637
intron_2_178490814_178493853	0.681238	Heart_Left_Ventricle	0.985828	PLEKHA3	intron_2_179355541_179358580	ENSG00000116095.11	0.410774
intron_2_189844080_189852655	0.709639	Heart_Left_Ventricle	0.985828	PMS1	intron_2_190708806_190717381	ENSG00000064933.19	0.37234
intron_2_191245626_191276887	0.689157	Heart_Left_Ventricle	0.985828	MYO1B	intron_2_192110352_192141613	ENSG00000128641.19	0.4
intron_2_197418588_197418896	0.713689	Heart_Left_Ventricle	0.985828	SF3B1	intron_2_198283312_198283620	ENSG00000115524.17	0.366906
intron_2_197418588_197420428	0.713689	Heart_Left_Ventricle	0.985828	SF3B1	intron_2_198283312_198285152	ENSG00000115524.17	-0.366906
intron_2_200859746_200860125	0.699394	Heart_Left_Ventricle	0.985828	CLK1	intron_2_201724469_201724848	ENSG00000013441.17	0.386139
intron_2_201116481_201129729	0.707494	Heart_Left_Ventricle	0.985828	CFLAR	intron_2_201981204_201994452	ENSG00000003402.21	-0.375224
intron_2_201704583_201705139	0.730058	Heart_Left_Ventricle	0.985828	ALS2	intron_2_202569306_202569862	ENSG00000003393.16	-0.345048
intron_2_201704603_201705139	0.730058	Heart_Left_Ventricle	0.985828	ALS2	intron_2_202569326_202569862	ENSG00000003393.16	0.345048
intron_2_201711108_201715672	0.730058	Heart_Left_Ventricle	0.985828	ALS2	intron_2_202575831_202580395	ENSG00000003393.16	0.345048
intron_2_210016112_210016204	0.709697	Heart_Left_Ventricle	0.985828	RPE	intron_2_210880836_210880928	ENSG00000197713.15	0.372263
intron_2_210017559_210019669	0.731549	Heart_Left_Ventricle	0.985828	RPE	intron_2_210882283_210884393	ENSG00000197713.15	-0.343066
intron_2_215391814_215394528	0.722309	Heart_Left_Ventricle	0.985828	FN1	intron_2_216256537_216259251	ENSG00000115414.21	-0.355374
intron_2_217821938_217830367	0.677633	Heart_Left_Ventricle	0.985828	TNS1	intron_2_218686661_218695090	ENSG00000079308.21	0.415695
intron_2_218265946_218266064	0.704744	Heart_Left_Ventricle	0.985828	AAMP	intron_2_219130669_219130787	ENSG00000127837.10	-0.378924
intron_2_218659743_218660939	0.714779	Heart_Left_Ventricle	0.985828	BCS1L	intron_2_219524466_219525662	ENSG00000074582.15	0.365446
intron_2_218727347_218737579	0.722784	Heart_Left_Ventricle	0.985828	TTLL4	intron_2_219592070_219602302	ENSG00000135912.11	0.35474
intron_2_219001_224864	0.696484	Heart_Left_Ventricle	0.985828	SH3YL1	intron_2_219001_224864	ENSG00000035115.22	0.390071
intron_2_219233433_219233715	0.684992	Heart_Left_Ventricle	0.985828	ANKZF1	intron_2_220098155_220098437	ENSG00000163516.14	-0.40566
intron_2_222643005_222648740	0.72271	Heart_Left_Ventricle	0.985828	FARSB	intron_2_223507724_223513459	ENSG00000116120.11	-0.354839
intron_2_223052274_223052808	0.723595	Heart_Left_Ventricle	0.985828	KCNE4	intron_2_223916992_223917526	ENSG00000152049.7	-0.353659
intron_2_227060243_227062530	0.677367	Heart_Left_Ventricle	0.985828	COL4A4	intron_2_227924959_227927246	ENSG00000081052.14	-0.416058
intron_2_227524915_227531091	0.670344	Heart_Left_Ventricle	0.985828	AGFG1	intron_2_228389631_228395807	ENSG00000173744.18	0.425676
intron_2_228132085_228181567	0.701303	Heart_Left_Ventricle	0.985828	SPHKAP	intron_2_228996801_229046283	ENSG00000153820.13	0.383562
intron_2_230506445_230507993	0.714157	Heart_Left_Ventricle	0.985828	SP100	intron_2_231371160_231372708	ENSG00000067066.17	-0.366279
intron_2_231711419_231711887	0.697112	Heart_Left_Ventricle	0.985828	PTMA	intron_2_232576129_232576597	ENSG00000187514.17	0.389222
intron_2_232558018_232564247	0.732009	Heart_Left_Ventricle	0.985828	EIF4E2	intron_2_233422728_233428957	ENSG00000135930.15	-0.342454
intron_2_232567214_232568945	0.714395	Heart_Left_Ventricle	0.985828	EIF4E2	intron_2_233431924_233433655	ENSG00000135930.15	-0.36596
intron_2_232567214_232574263	0.714395	Heart_Left_Ventricle	0.985828	EIF4E2	intron_2_233431924_233438973	ENSG00000135930.15	0.36596
intron_2_232697392_232700585	0.726317	Heart_Left_Ventricle	0.985828	GIGYF2	intron_2_233562102_233565295	ENSG00000204120.16	0.350028
intron_2_233458397_233459757	0.730224	Heart_Left_Ventricle	0.985828	DGKD	intron_2_234367043_234368403	ENSG00000077044.11	0.344828
intron_2_235930923_235968462	0.682832	Heart_Left_Ventricle	0.985828	AGAP1	intron_2_236839567_236877106	ENSG00000157985.20	0.408602
intron_2_237342161_237344350	0.72293	Heart_Left_Ventricle	0.985828	COL6A3	intron_2_238250804_238252993	ENSG00000163359.17	-0.354545
intron_2_237994809_238016566	0.697493	Heart_Left_Ventricle	0.985828	UBE2F-SCLY	intron_2_238903451_238925208	ENSG00000258984.5	0.388707
intron_2_237994809_238016566	0.697493	Heart_Left_Ventricle	0.985828	UBE2F	intron_2_238903451_238925208	ENSG00000184182.19	0.388707
intron_2_237994809_238025342	0.697493	Heart_Left_Ventricle	0.985828	UBE2F	intron_2_238903451_238933983	ENSG00000184182.19	0.388707
intron_2_240596521_240597888	0.67305	Heart_Left_Ventricle	0.985828	CAPN10	intron_2_241535938_241537305	ENSG00000142330.20	-0.421965
intron_2_240598087_240598352	0.666718	Heart_Left_Ventricle	0.985828	CAPN10	intron_2_241537504_241537769	ENSG00000142330.20	0.430657
intron_2_241158531_241159213	0.693311	Heart_Left_Ventricle	0.985828	PPP1R7	intron_2_242097946_242098628	ENSG00000115685.15	0.394366
intron_2_241166441_241167045	0.724754	Heart_Left_Ventricle	0.985828	PPP1R7	intron_2_242105856_242106460	ENSG00000115685.15	-0.352113
intron_2_241166441_241169781	0.724754	Heart_Left_Ventricle	0.985828	PPP1R7	intron_2_242105856_242109196	ENSG00000115685.15	0.352113
intron_2_241756014_241767710	0.70897	Heart_Left_Ventricle	0.985828	D2HGDH	intron_2_242695429_242707125	ENSG00000180902.18	0.373239
intron_2_275201_276980	0.728202	Heart_Left_Ventricle	0.985828	ACP1	intron_2_275201_276980	ENSG00000143727.16	-0.347518
intron_2_28602921_28603966	0.696825	Heart_Left_Ventricle	0.985828	PLB1	intron_2_28825788_28826833	ENSG00000163803.13	-0.38961
intron_2_28861308_28865017	0.710175	Heart_Left_Ventricle	0.985828	TRMT61B	intron_2_29084174_29087883	ENSG00000171103.11	0.371622
intron_2_36517542_36522092	0.669956	Heart_Left_Ventricle	0.985828	CRIM1	intron_2_36744685_36749235	ENSG00000150938.10	0.426208
intron_2_37201726_37213437	0.71336	Heart_Left_Ventricle	0.985828	CEBPZOS	intron_2_37428869_37440580	ENSG00000218739.10	-0.367347
intron_2_38577532_38577920	0.727497	Heart_Left_Ventricle	0.985828	HNRNPLL	intron_2_38804674_38805062	ENSG00000143889.16	-0.348457
intron_2_39012348_39013460	0.696421	Heart_Left_Ventricle	0.985828	SOS1	intron_2_39239489_39240601	ENSG00000115904.15	-0.390156
intron_2_45488331_45546732	0.727633	Heart_Left_Ventricle	0.985828	SRBD1	intron_2_45715470_45773871	ENSG00000068784.13	0.348276
intron_2_46958552_46974973	0.734665	Heart_Left_Ventricle	0.985828	TTC7A	intron_2_47185691_47202112	ENSG00000068724.18	0.338926
intron_2_47412560_47414269	0.686153	Heart_Left_Ventricle	0.985828	MSH2	intron_2_47639699_47641408	ENSG00000095002.15	-0.404082
intron_2_53808460_53809214	0.709438	Heart_Left_Ventricle	0.985828	ERLEC1	intron_2_54035597_54036351	ENSG00000068912.15	0.372611
intron_2_53866880_53869376	0.727137	Heart_Left_Ventricle	0.985828	PSME4	intron_2_54094017_54096513	ENSG00000068878.15	0.348936
intron_2_54135469_54138639	0.70515	Heart_Left_Ventricle	0.985828	ACYP2	intron_2_54362606_54365776	ENSG00000170634.13	0.378378
intron_2_55027485_55028164	0.695402	Heart_Left_Ventricle	0.985828	RTN4	intron_2_55254621_55255300	ENSG00000115310.19	0.391534
intron_2_61185618_61185980	0.726601	Heart_Left_Ventricle	0.985828	AHSA2P	intron_2_61412753_61413115	ENSG00000173209.23	0.34965
intron_2_63857718_63857829	0.682891	Heart_Left_Ventricle	0.985828	UGP2	intron_2_64084852_64084963	ENSG00000169764.16	0.408521
intron_2_70031931_70032133	0.671682	Heart_Left_Ventricle	0.985828	PCBP1-AS1	intron_2_70259063_70259265	ENSG00000179818.17	-0.423841
intron_2_70032255_70051203	0.681369	Heart_Left_Ventricle	0.985828	PCBP1-AS1	intron_2_70259387_70278335	ENSG00000179818.17	-0.410596
intron_2_70050252_70051203	0.666858	Heart_Left_Ventricle	0.985828	PCBP1-AS1	intron_2_70277384_70278335	ENSG00000179818.17	0.430464
intron_2_74367864_74367971	0.713289	Heart_Left_Ventricle	0.985828	DCTN1	intron_2_74594991_74595098	ENSG00000204843.13	0.367442
intron_2_74463386_74464496	0.670369	Heart_Left_Ventricle	0.985828	MOGS	intron_2_74690513_74691623	ENSG00000115275.15	-0.425641
intron_2_85134450_85283495	0.69139	Heart_Left_Ventricle	0.985828	TCF7L1	intron_2_85361573_85510618	ENSG00000152284.5	0.39697
intron_2_85377474_85387098	0.677492	Heart_Left_Ventricle	0.985828	ELMOD3	intron_2_85604597_85614221	ENSG00000115459.18	-0.415888
intron_2_85591864_85592948	0.704457	Heart_Left_Ventricle	0.985828	VAMP5	intron_2_85818987_85820071	ENSG00000168899.5	0.37931
intron_2_8860764_8862271	0.72154	Heart_Left_Ventricle	0.985828	MBOAT2	intron_2_9000894_9002401	ENSG00000143797.12	-0.356401
intron_2_9474647_9478222	0.718016	Heart_Left_Ventricle	0.985828	IAH1	intron_2_9614776_9618351	ENSG00000134330.19	-0.361111
intron_2_9476039_9478222	0.718016	Heart_Left_Ventricle	0.985828	IAH1	intron_2_9616168_9618351	ENSG00000134330.19	0.361111
intron_2_9478370_9481286	0.718016	Heart_Left_Ventricle	0.985828	IAH1	intron_2_9618499_9621415	ENSG00000134330.19	-0.361111
intron_2_95157439_95158860	0.726339	Heart_Left_Ventricle	0.985828	ZNF514	intron_2_95823184_95824605	ENSG00000144026.14	-0.35
intron_2_95157439_95159240	0.726339	Heart_Left_Ventricle	0.985828	ENSG00000289685	intron_2_95823184_95824985	ENSG00000289685.2	0.35
intron_2_95157439_95159240	0.726339	Heart_Left_Ventricle	0.985828	ZNF514	intron_2_95823184_95824985	ENSG00000144026.14	0.35
intron_2_99155051_99161957	0.695572	Heart_Left_Ventricle	0.985828	LIPT1	intron_2_99771514_99778420	ENSG00000144182.17	0.391304
intron_2_99188257_99194751	0.695572	Heart_Left_Ventricle	0.985828	ENSG00000241962	intron_2_99804720_99811214	ENSG00000241962.9	-0.391304
intron_2_99188257_99194751	0.695572	Heart_Left_Ventricle	0.985828	ENSG00000273155	intron_2_99804720_99811214	ENSG00000273155.1	-0.391304
intron_2_99188257_99194751	0.695572	Heart_Left_Ventricle	0.985828	MRPL30	intron_2_99804720_99811214	ENSG00000185414.20	-0.391304
intron_3_100744931_100748149	0.732065	Heart_Left_Ventricle	0.985828	TFG	intron_3_100463775_100466993	ENSG00000114354.15	0.34238
intron_3_100835660_100837124	0.709414	Heart_Left_Ventricle	0.985828	ABI3BP	intron_3_100554504_100555968	ENSG00000154175.18	0.372643
intron_3_100842039_100846372	0.689157	Heart_Left_Ventricle	0.985828	ABI3BP	intron_3_100560883_100565216	ENSG00000154175.18	-0.4
intron_3_101574279_101585437	0.698859	Heart_Left_Ventricle	0.985828	PCNP	intron_3_101293123_101304281	ENSG00000081154.12	-0.386861
intron_3_10279034_10279221	0.661749	Heart_Left_Ventricle	0.985828	ENSG00000272410	intron_3_10320718_10320905	ENSG00000272410.5	-0.4375
intron_3_10279034_10279221	0.661749	Heart_Left_Ventricle	0.985828	TATDN2	intron_3_10320718_10320905	ENSG00000157014.11	-0.4375
intron_3_111945357_111953930	0.671849	Heart_Left_Ventricle	0.985828	PHLDB2	intron_3_111664204_111672777	ENSG00000144824.21	-0.423611
intron_3_113212016_113216187	0.681924	Heart_Left_Ventricle	0.985828	BOC	intron_3_112930863_112935034	ENSG00000144857.15	0.40984
intron_3_11844211_11846502	0.682716	Heart_Left_Ventricle	0.985828	TAMM41	intron_3_11885685_11887976	ENSG00000144559.11	0.408759
intron_3_119498927_119500695	0.662254	Heart_Left_Ventricle	0.985828	TIMMDC1	intron_3_119217774_119219542	ENSG00000113845.10	-0.436803
intron_3_119513719_119517205	0.720686	Heart_Left_Ventricle	0.985828	TIMMDC1	intron_3_119232566_119236052	ENSG00000113845.10	0.357542
intron_3_119648668_119654505	0.671756	Heart_Left_Ventricle	0.985828	POPDC2	intron_3_119367515_119373352	ENSG00000121577.14	-0.42374
intron_3_122416250_122421191	0.688619	Heart_Left_Ventricle	0.985828	WDR5B-DT	intron_3_122135097_122140038	ENSG00000272758.7	-0.400729
intron_3_124809156_124817621	0.698859	Heart_Left_Ventricle	0.985828	ITGB5	intron_3_124528003_124536468	ENSG00000082781.12	0.386861
intron_3_125015012_125019262	0.703909	Heart_Left_Ventricle	0.985828	HEG1	intron_3_124733856_124738106	ENSG00000173706.15	0.380049
intron_3_125469519_125476695	0.687038	Heart_Left_Ventricle	0.985828	SNX4	intron_3_125188363_125195539	ENSG00000114520.11	0.402878
intron_3_12557176_12568875	0.664417	Heart_Left_Ventricle	0.985828	MKRN2	intron_3_12598675_12610374	ENSG00000075975.17	0.433824
intron_3_126462220_126466155	0.691837	Heart_Left_Ventricle	0.985828	ZXDC	intron_3_126181063_126184998	ENSG00000070476.15	0.396364
intron_3_127576696_127576821	0.690021	Heart_Left_Ventricle	0.985828	TPRA1	intron_3_127295539_127295664	ENSG00000163870.16	0.398827
intron_3_127576893_127576990	0.690021	Heart_Left_Ventricle	0.985828	TPRA1	intron_3_127295736_127295833	ENSG00000163870.16	0.398827
intron_3_128884746_128893555	0.721326	Heart_Left_Ventricle	0.985828	ACAD9	intron_3_128603589_128612398	ENSG00000177646.20	-0.356687
intron_3_129431578_129432503	0.703768	Heart_Left_Ventricle	0.985828	MBD4	intron_3_129150421_129151346	ENSG00000129071.10	-0.38024
intron_3_129431578_129432556	0.703768	Heart_Left_Ventricle	0.985828	MBD4	intron_3_129150421_129151399	ENSG00000129071.10	0.38024
intron_3_129458677_129461228	0.664698	Heart_Left_Ventricle	0.985828	IFT122	intron_3_129177520_129180071	ENSG00000163913.14	-0.433437
intron_3_129461304_129463560	0.664698	Heart_Left_Ventricle	0.985828	IFT122	intron_3_129180147_129182403	ENSG00000163913.14	-0.433437
intron_3_129463626_129464635	0.691424	Heart_Left_Ventricle	0.985828	IFT122	intron_3_129182469_129183478	ENSG00000163913.14	0.396923
intron_3_129492194_129495446	0.669201	Heart_Left_Ventricle	0.985828	IFT122	intron_3_129211037_129214289	ENSG00000163913.14	-0.427245
intron_3_129586719_129589351	0.701607	Heart_Left_Ventricle	0.985828	PLXND1	intron_3_129305562_129308194	ENSG00000004399.13	0.383152
intron_3_133586722_133587162	0.677906	Heart_Left_Ventricle	0.985828	CDV3	intron_3_133305566_133306006	ENSG00000091527.17	-0.415323
intron_3_134371494_134374342	0.666792	Heart_Left_Ventricle	0.985828	AMOTL2	intron_3_134090336_134093184	ENSG00000114019.15	0.430556
intron_3_13549208_13570315	0.667745	Heart_Left_Ventricle	0.985828	FBLN2	intron_3_13590708_13611815	ENSG00000163520.14	-0.429245
intron_3_136326385_136326803	0.735959	Heart_Left_Ventricle	0.985828	PCCB	intron_3_136045227_136045645	ENSG00000114054.14	0.337209
intron_3_14116524_14124655	0.669622	Heart_Left_Ventricle	0.985828	CHCHD4	intron_3_14158024_14166155	ENSG00000163528.13	0.426667
intron_3_141231911_141234216	0.679412	Heart_Left_Ventricle	0.985828	PXYLP1	intron_3_140950753_140953058	ENSG00000155893.13	0.413265
intron_3_14156495_14158011	0.722851	Heart_Left_Ventricle	0.985828	XPC	intron_3_14197995_14199511	ENSG00000154767.15	-0.354651
intron_3_142093127_142101735	0.703386	Heart_Left_Ventricle	0.985828	TFDP2	intron_3_141811969_141820577	ENSG00000114126.18	-0.380753
intron_3_142185989_142186194	0.719879	Heart_Left_Ventricle	0.985828	GK5	intron_3_141904831_141905036	ENSG00000175066.16	0.358621
intron_3_142560454_142561243	0.713706	Heart_Left_Ventricle	0.985828	ATR	intron_3_142279296_142280085	ENSG00000175054.16	-0.366883
intron_3_146522053_146525605	0.696782	Heart_Left_Ventricle	0.985828	PLSCR1	intron_3_146239840_146243392	ENSG00000188313.13	0.389668
intron_3_14923175_14924008	0.705667	Heart_Left_Ventricle	0.985828	FGD5	intron_3_14964682_14965515	ENSG00000154783.12	0.377682
intron_3_15206597_15212104	0.685321	Heart_Left_Ventricle	0.985828	CAPN7	intron_3_15248104_15253611	ENSG00000131375.10	-0.405214
intron_3_152299254_152299405	0.730072	Heart_Left_Ventricle	0.985828	MBNL1	intron_3_152017043_152017194	ENSG00000152601.18	-0.345029
intron_3_156544439_156548905	0.666198	Heart_Left_Ventricle	0.985828	SSR3	intron_3_156262228_156266694	ENSG00000114850.7	-0.431373
intron_3_157553340_157569307	0.715379	Heart_Left_Ventricle	0.985828	SLC66A1L	intron_3_157271129_157287096	ENSG00000174899.13	-0.364641
intron_3_157553340_157571177	0.715379	Heart_Left_Ventricle	0.985828	SLC66A1L	intron_3_157271129_157288966	ENSG00000174899.13	0.364641
intron_3_158646947_158649041	0.728637	Heart_Left_Ventricle	0.985828	GFM1	intron_3_158364736_158366830	ENSG00000168827.15	0.346939
intron_3_158824236_158826015	0.704457	Heart_Left_Ventricle	0.985828	MFSD1	intron_3_158542025_158543804	ENSG00000118855.21	-0.37931
intron_3_159853457_159866163	0.660884	Heart_Left_Ventricle	0.985828	SCHIP1	intron_3_159571246_159583952	ENSG00000151967.18	-0.438693
intron_3_170263429_170267915	0.717401	Heart_Left_Ventricle	0.985828	PRKCI	intron_3_169981217_169985703	ENSG00000163558.13	0.361934
intron_3_171605416_171612279	0.670159	Heart_Left_Ventricle	0.985828	PLD1	intron_3_171323206_171330069	ENSG00000075651.17	-0.42593
intron_3_183086788_183092409	0.684559	Heart_Left_Ventricle	0.985828	MCCC1	intron_3_182804576_182810197	ENSG00000078070.14	-0.40625
intron_3_183086788_183094559	0.684559	Heart_Left_Ventricle	0.985828	MCCC1	intron_3_182804576_182812347	ENSG00000078070.14	0.40625
intron_3_18397290_18415111	0.68518	Heart_Left_Ventricle	0.985828	SATB1	intron_3_18438782_18456603	ENSG00000182568.18	0.405405
intron_3_183983007_183987770	0.729652	Heart_Left_Ventricle	0.985828	ABCC5	intron_3_183700795_183705558	ENSG00000114770.17	-0.345588
intron_3_184186875_184187397	0.661374	Heart_Left_Ventricle	0.985828	ABCF3	intron_3_183904663_183905185	ENSG00000161204.12	-0.438017
intron_3_184187443_184187664	0.661374	Heart_Left_Ventricle	0.985828	ABCF3	intron_3_183905231_183905452	ENSG00000161204.12	0.438017
intron_3_194588639_194589768	0.693311	Heart_Left_Ventricle	0.985828	TMEM44	intron_3_194309368_194310497	ENSG00000145014.18	-0.394366
intron_3_194593073_194604287	0.705837	Heart_Left_Ventricle	0.985828	TMEM44	intron_3_194313802_194325016	ENSG00000145014.18	-0.377452
intron_3_196713124_196716858	0.714474	Heart_Left_Ventricle	0.985828	PIGX	intron_3_196439995_196443729	ENSG00000163964.18	-0.365854
intron_3_196722556_196726655	0.719062	Heart_Left_Ventricle	0.985828	PIGX	intron_3_196449427_196453526	ENSG00000163964.18	-0.359712
intron_3_196726771_196727923	0.735266	Heart_Left_Ventricle	0.985828	PIGX	intron_3_196453642_196454794	ENSG00000163964.18	-0.338129
intron_3_196886694_196899666	0.685939	Heart_Left_Ventricle	0.985828	SENP5	intron_3_196613565_196626537	ENSG00000119231.11	0.404372
intron_3_25751263_25764066	0.680512	Heart_Left_Ventricle	0.985828	NGLY1	intron_3_25792754_25805557	ENSG00000151092.18	-0.411765
intron_3_31533312_31576396	0.73726	Heart_Left_Ventricle	0.985828	STT3B	intron_3_31574804_31617888	ENSG00000163527.10	0.335484
intron_3_32239119_32367872	0.683383	Heart_Left_Ventricle	0.985828	CMTM8	intron_3_32280611_32409364	ENSG00000170293.9	-0.407852
intron_3_33551395_33559125	0.710997	Heart_Left_Ventricle	0.985828	CLASP2	intron_3_33592887_33600617	ENSG00000163539.18	-0.370518
intron_3_33551395_33559307	0.710997	Heart_Left_Ventricle	0.985828	CLASP2	intron_3_33592887_33600799	ENSG00000163539.18	-0.370518
intron_3_33560971_33563964	0.70507	Heart_Left_Ventricle	0.985828	CLASP2	intron_3_33602463_33605456	ENSG00000163539.18	-0.378486
intron_3_38216151_38221578	0.678968	Heart_Left_Ventricle	0.985828	OXSR1	intron_3_38257642_38263069	ENSG00000172939.9	-0.413872
intron_3_38556578_38557231	0.676649	Heart_Left_Ventricle	0.985828	SCN5A	intron_3_38598069_38598722	ENSG00000183873.18	-0.41704
intron_3_42557696_42561117	0.699603	Heart_Left_Ventricle	0.985828	SEC22C	intron_3_42599188_42602609	ENSG00000093183.14	0.385856
intron_3_42569073_42581846	0.735342	Heart_Left_Ventricle	0.985828	SEC22C	intron_3_42610565_42623338	ENSG00000093183.14	-0.338028
intron_3_42621516_42630546	0.724754	Heart_Left_Ventricle	0.985828	NKTR	intron_3_42663008_42672038	ENSG00000114857.19	0.352113
intron_3_42653883_42658275	0.717724	Heart_Left_Ventricle	0.985828	ZBTB47	intron_3_42695375_42699767	ENSG00000114853.15	-0.361502
intron_3_4410978_4417128	0.689992	Heart_Left_Ventricle	0.985828	SUMF1	intron_3_4452662_4458812	ENSG00000144455.14	0.398866
intron_3_47857512_47870813	0.665506	Heart_Left_Ventricle	0.985828	MAP4	intron_3_47899002_47912303	ENSG00000047849.22	-0.432323
intron_3_48752317_48756379	0.665724	Heart_Left_Ventricle	0.985828	PRKAR2A	intron_3_48789750_48793812	ENSG00000114302.17	-0.432024
intron_3_49002596_49004098	0.670837	Heart_Left_Ventricle	0.985828	P4HTM	intron_3_49040029_49041531	ENSG00000178467.18	-0.425
intron_3_49101441_49101620	0.725251	Heart_Left_Ventricle	0.985828	QARS1	intron_3_49138874_49139053	ENSG00000172053.18	0.351449
intron_3_49101441_49101828	0.725251	Heart_Left_Ventricle	0.985828	QARS1	intron_3_49138874_49139261	ENSG00000172053.18	0.351449
intron_3_49101705_49101828	0.725251	Heart_Left_Ventricle	0.985828	QARS1	intron_3_49139138_49139261	ENSG00000172053.18	-0.351449
intron_3_51380207_51381050	0.670344	Heart_Left_Ventricle	0.985828	DOCK3	intron_3_51417638_51418481	ENSG00000088538.13	-0.425676
intron_3_51971892_51973965	0.671648	Heart_Left_Ventricle	0.985828	ABHD14B	intron_3_52005908_52007981	ENSG00000114779.20	0.423888
intron_3_51975204_51977871	0.662387	Heart_Left_Ventricle	0.985828	ABHD14A-ACY1	intron_3_52009220_52011887	ENSG00000114786.16	-0.43662
intron_3_51975204_51977871	0.662387	Heart_Left_Ventricle	0.985828	ABHD14A	intron_3_52009220_52011887	ENSG00000248487.10	-0.43662
intron_3_51978374_51980393	0.662387	Heart_Left_Ventricle	0.985828	ABHD14A-ACY1	intron_3_52012390_52014409	ENSG00000114786.16	0.43662
intron_3_51978374_51980393	0.662387	Heart_Left_Ventricle	0.985828	ABHD14A	intron_3_52012390_52014409	ENSG00000248487.10	0.43662
intron_3_52524611_52524817	0.693462	Heart_Left_Ventricle	0.985828	NT5DC2	intron_3_52558627_52558833	ENSG00000168268.11	0.394161
intron_3_52524731_52524817	0.693462	Heart_Left_Ventricle	0.985828	NT5DC2	intron_3_52558747_52558833	ENSG00000168268.11	-0.394161
intron_3_52524881_52524963	0.693462	Heart_Left_Ventricle	0.985828	NT5DC2	intron_3_52558897_52558979	ENSG00000168268.11	0.394161
intron_3_52525295_52527294	0.693462	Heart_Left_Ventricle	0.985828	NT5DC2	intron_3_52559311_52561310	ENSG00000168268.11	-0.394161
intron_3_52589252_52603521	0.694759	Heart_Left_Ventricle	0.985828	PBRM1	intron_3_52623268_52637537	ENSG00000163939.19	0.392405
intron_3_52589255_52603521	0.694759	Heart_Left_Ventricle	0.985828	PBRM1	intron_3_52623271_52637537	ENSG00000163939.19	-0.392405
intron_3_52817058_52818257	0.675626	Heart_Left_Ventricle	0.985828	ITIH4	intron_3_52851074_52852273	ENSG00000055955.17	-0.41844
intron_3_58138529_58142650	0.663133	Heart_Left_Ventricle	0.985828	FLNB	intron_3_58124256_58128377	ENSG00000136068.16	-0.435591
intron_3_61200665_61251301	0.697757	Heart_Left_Ventricle	0.985828	FHIT	intron_3_61186339_61236975	ENSG00000189283.10	-0.38835
intron_3_64809851_64867168	0.696538	Heart_Left_Ventricle	0.985828	ADAMTS9-AS2	intron_3_64795526_64852843	ENSG00000241684.8	-0.389998
intron_3_66346408_66362860	0.661702	Heart_Left_Ventricle	0.985828	SLC25A26	intron_3_66396832_66413284	ENSG00000144741.19	-0.437564
intron_3_66346408_66369478	0.70122	Heart_Left_Ventricle	0.985828	SLC25A26	intron_3_66396832_66419902	ENSG00000144741.19	0.383673
intron_3_66451633_66462438	0.73568	Heart_Left_Ventricle	0.985828	LRIG1	intron_3_66502057_66512862	ENSG00000144749.14	0.337579
intron_3_8501980_8532737	0.704814	Heart_Left_Ventricle	0.985828	LMCD1	intron_3_8543666_8574423	ENSG00000071282.12	0.37883
intron_3_89472619_89479397	0.672034	Heart_Left_Ventricle	0.985828	EPHA3	intron_3_89521769_89528547	ENSG00000044524.11	0.423358
intron_3_9363127_9365016	0.723939	Heart_Left_Ventricle	0.985828	THUMPD3	intron_3_9404811_9406700	ENSG00000134077.16	-0.3532
intron_3_9363332_9365016	0.684168	Heart_Left_Ventricle	0.985828	THUMPD3	intron_3_9405016_9406700	ENSG00000134077.16	0.406782
intron_3_9380618_9383199	0.73342	Heart_Left_Ventricle	0.985828	THUMPD3	intron_3_9422302_9424883	ENSG00000134077.16	-0.34058
intron_3_9388127_9390290	0.712595	Heart_Left_Ventricle	0.985828	THUMPD3-AS1	intron_3_9429811_9431974	ENSG00000206573.11	-0.368373
intron_3_9390497_9391679	0.684892	Heart_Left_Ventricle	0.985828	THUMPD3-AS1	intron_3_9432181_9433363	ENSG00000206573.11	-0.405797
intron_3_9391826_9395506	0.684892	Heart_Left_Ventricle	0.985828	THUMPD3-AS1	intron_3_9433510_9437190	ENSG00000206573.11	0.405797
intron_3_9391826_9397424	0.697358	Heart_Left_Ventricle	0.985828	THUMPD3-AS1	intron_3_9433510_9439108	ENSG00000206573.11	0.388889
intron_3_9810394_9810621	0.680512	Heart_Left_Ventricle	0.985828	TTLL3	intron_3_9852078_9852305	ENSG00000214021.18	-0.411765
intron_3_9817759_9818822	0.7022	Heart_Left_Ventricle	0.985828	TTLL3	intron_3_9859443_9860506	ENSG00000214021.18	-0.382353
intron_3_99745021_99790680	0.716326	Heart_Left_Ventricle	0.985828	COL8A1	intron_3_99463865_99509524	ENSG00000144810.16	0.363373
intron_4_1003470_1003549	0.711202	Heart_Left_Ventricle	0.985828	IDUA	intron_4_997258_997337	ENSG00000127415.13	0.370243
intron_4_1003625_1004012	0.711202	Heart_Left_Ventricle	0.985828	IDUA	intron_4_997413_997800	ENSG00000127415.13	0.370243
intron_4_1003629_1004012	0.711202	Heart_Left_Ventricle	0.985828	IDUA	intron_4_997417_997800	ENSG00000127415.13	-0.370243
intron_4_103096274_103098644	0.680434	Heart_Left_Ventricle	0.985828	BDH2	intron_4_104017431_104019801	ENSG00000164039.15	-0.411871
intron_4_105438036_105446383	0.729161	Heart_Left_Ventricle	0.985828	PPA2	intron_4_106359193_106367540	ENSG00000138777.20	0.346242
intron_4_105453642_105456681	0.713446	Heart_Left_Ventricle	0.985828	PPA2	intron_4_106374799_106377838	ENSG00000138777.20	0.367232
intron_4_105686838_105691976	0.676922	Heart_Left_Ventricle	0.985828	INTS12	intron_4_106607995_106613133	ENSG00000138785.16	0.416667
intron_4_109731342_109734659	0.732195	Heart_Left_Ventricle	0.985828	CFI	intron_4_110652498_110655815	ENSG00000205403.15	-0.342207
intron_4_112278434_112285640	0.712049	Heart_Left_Ventricle	0.985828	TIFA	intron_4_113199590_113206796	ENSG00000145365.12	0.369106
intron_4_112377898_112382398	0.687933	Heart_Left_Ventricle	0.985828	ALPK1	intron_4_113299054_113303554	ENSG00000073331.18	-0.401662
intron_4_112637603_112644668	0.684326	Heart_Left_Ventricle	0.985828	LARP7	intron_4_113558759_113565824	ENSG00000174720.18	0.406567
intron_4_118815155_118815451	0.711956	Heart_Left_Ventricle	0.985828	SEC24D	intron_4_119736310_119736606	ENSG00000150961.15	0.369231
intron_4_122700566_122704404	0.732272	Heart_Left_Ventricle	0.985828	ENSG00000287692	intron_4_123621721_123625559	ENSG00000287692.1	0.342105
intron_4_125487606_125489901	0.680339	Heart_Left_Ventricle	0.985828	FAT4	intron_4_126408761_126411056	ENSG00000196159.14	-0.412
intron_4_1327703_1332757	0.689157	Heart_Left_Ventricle	0.985828	MAEA	intron_4_1321491_1326545	ENSG00000090316.16	0.4
intron_4_1330003_1332757	0.712211	Heart_Left_Ventricle	0.985828	MAEA	intron_4_1323791_1326545	ENSG00000090316.16	-0.368889
intron_4_140627527_140628300	0.676294	Heart_Left_Ventricle	0.985828	TBC1D9	intron_4_141548681_141549454	ENSG00000109436.8	-0.417526
intron_4_147654566_147657792	0.692293	Heart_Left_Ventricle	0.985828	PRMT9	intron_4_148575717_148578943	ENSG00000164169.13	0.395745
intron_4_15007586_15017188	0.729851	Heart_Left_Ventricle	0.985828	CPEB2	intron_4_15009210_15018812	ENSG00000137449.17	0.345324
intron_4_154548935_154550300	0.73037	Heart_Left_Ventricle	0.985828	PLRG1	intron_4_155470087_155471452	ENSG00000171566.12	-0.344633
intron_4_15682021_15686236	0.722311	Heart_Left_Ventricle	0.985828	FAM200B	intron_4_15683644_15687859	ENSG00000237765.8	0.355372
intron_4_169599197_169602008	0.699227	Heart_Left_Ventricle	0.985828	NEK1	intron_4_170520348_170523159	ENSG00000137601.18	-0.386364
intron_4_17487236_17490662	0.735993	Heart_Left_Ventricle	0.985828	QDPR	intron_4_17488859_17492285	ENSG00000151552.13	0.337165
intron_4_17809692_17810447	0.734442	Heart_Left_Ventricle	0.985828	DCAF16	intron_4_17811315_17812070	ENSG00000163257.11	-0.339223
intron_4_186589220_186590368	0.729697	Heart_Left_Ventricle	0.985828	FAT1	intron_4_187510374_187511522	ENSG00000083857.15	-0.345528
intron_4_186589220_186595689	0.729697	Heart_Left_Ventricle	0.985828	FAT1	intron_4_187510374_187516843	ENSG00000083857.15	-0.345528
intron_4_2250701_2251084	0.718016	Heart_Left_Ventricle	0.985828	MXD4	intron_4_2252428_2252811	ENSG00000123933.17	-0.361111
intron_4_2354073_2418285	0.69283	Heart_Left_Ventricle	0.985828	ZFYVE28	intron_4_2355800_2420012	ENSG00000159733.14	0.395018
intron_4_25160753_25161418	0.711654	Heart_Left_Ventricle	0.985828	SEPSECS-AS1	intron_4_25162375_25163040	ENSG00000281501.1	0.369636
intron_4_27008006_27008428	0.697559	Heart_Left_Ventricle	0.985828	STIM2	intron_4_27009628_27010050	ENSG00000109689.20	0.388618
intron_4_2716104_2731775	0.664718	Heart_Left_Ventricle	0.985828	FAM193A	intron_4_2717831_2733502	ENSG00000125386.16	0.433409
intron_4_2747945_2756014	0.707001	Heart_Left_Ventricle	0.985828	TNIP2	intron_4_2749672_2757741	ENSG00000168884.15	0.375887
intron_4_38027879_38035588	0.694862	Heart_Left_Ventricle	0.985828	TBC1D1	intron_4_38029500_38037209	ENSG00000065882.18	0.392265
intron_4_38049898_38054199	0.694862	Heart_Left_Ventricle	0.985828	TBC1D1	intron_4_38051519_38055820	ENSG00000065882.18	0.392265
intron_4_39189781_39199478	0.723839	Heart_Left_Ventricle	0.985828	WDR19	intron_4_39191401_39201098	ENSG00000157796.18	0.353333
intron_4_39217240_39217983	0.694427	Heart_Left_Ventricle	0.985828	WDR19	intron_4_39218860_39219603	ENSG00000157796.18	0.392854
intron_4_39460962_39463525	0.714535	Heart_Left_Ventricle	0.985828	LIAS	intron_4_39462582_39465145	ENSG00000121897.15	-0.365772
intron_4_39473211_39477063	0.664441	Heart_Left_Ventricle	0.985828	LIAS	intron_4_39474831_39478683	ENSG00000121897.15	-0.43379
intron_4_41685830_41687840	0.725851	Heart_Left_Ventricle	0.985828	LIMCH1	intron_4_41687847_41689857	ENSG00000064042.18	-0.350649
intron_4_41685830_41689527	0.725851	Heart_Left_Ventricle	0.985828	LIMCH1	intron_4_41687847_41691544	ENSG00000064042.18	0.350649
intron_4_41687917_41689527	0.703467	Heart_Left_Ventricle	0.985828	LIMCH1	intron_4_41689934_41691544	ENSG00000064042.18	-0.380645
intron_4_41939383_41943747	0.660841	Heart_Left_Ventricle	0.985828	TMEM33	intron_4_41941400_41945764	ENSG00000109133.13	0.438753
intron_4_4236256_4237827	0.715422	Heart_Left_Ventricle	0.985828	TMEM128	intron_4_4237983_4239554	ENSG00000132406.12	0.364583
intron_4_4246343_4247601	0.731179	Heart_Left_Ventricle	0.985828	TMEM128	intron_4_4248070_4249328	ENSG00000132406.12	0.343558
intron_4_4246343_4248106	0.731179	Heart_Left_Ventricle	0.985828	TMEM128	intron_4_4248070_4249833	ENSG00000132406.12	-0.343558
intron_4_4313114_4315636	0.7022	Heart_Left_Ventricle	0.985828	ZBTB49	intron_4_4314841_4317363	ENSG00000168826.16	0.382353
intron_4_4423587_4425164	0.673929	Heart_Left_Ventricle	0.985828	STX18	intron_4_4425314_4426891	ENSG00000168818.10	0.420762
intron_4_47536938_47546624	0.700773	Heart_Left_Ventricle	0.985828	ATP10D	intron_4_47538955_47548641	ENSG00000145246.14	0.384277
intron_4_508970_515973	0.678918	Heart_Left_Ventricle	0.985828	PIGG	intron_4_502759_509762	ENSG00000174227.16	-0.41394
intron_4_52885866_52907457	0.706201	Heart_Left_Ventricle	0.985828	SCFD2	intron_4_53752033_53773624	ENSG00000184178.17	0.376963
intron_4_533981_539153	0.699523	Heart_Left_Ventricle	0.985828	PIGG	intron_4_527770_532942	ENSG00000174227.16	-0.385965
intron_4_61909745_61912719	0.729711	Heart_Left_Ventricle	0.985828	ADGRL3	intron_4_62775463_62778437	ENSG00000150471.17	-0.34551
intron_4_69493841_69525687	0.686624	Heart_Left_Ventricle	0.985828	UGT2B4	intron_4_70359559_70391405	ENSG00000156096.14	0.403441
intron_4_7064223_7067971	0.733697	Heart_Left_Ventricle	0.985828	GRPEL1	intron_4_7065950_7069698	ENSG00000109519.14	0.340212
intron_4_70836314_70839177	0.698685	Heart_Left_Ventricle	0.985828	GRSF1	intron_4_71702031_71704894	ENSG00000132463.15	-0.387097
intron_4_70836314_70839471	0.698685	Heart_Left_Ventricle	0.985828	GRSF1	intron_4_71702031_71705188	ENSG00000132463.15	0.387097
intron_4_70993926_70998067	0.71424	Heart_Left_Ventricle	0.985828	DCK	intron_4_71859643_71863784	ENSG00000156136.10	0.366167
intron_4_76278224_76280264	0.723289	Heart_Left_Ventricle	0.985828	FAM47E	intron_4_77199377_77201417	ENSG00000189157.14	0.354067
intron_4_77030970_77039073	0.666667	Heart_Left_Ventricle	0.985828	SEPTIN11	intron_4_77952123_77960226	ENSG00000138758.12	-0.430727
intron_4_82881937_82891088	0.724789	Heart_Left_Ventricle	0.985828	SEC31A	intron_4_83803090_83812241	ENSG00000138674.17	-0.352066
intron_4_82881940_82891088	0.724789	Heart_Left_Ventricle	0.985828	SEC31A	intron_4_83803093_83812241	ENSG00000138674.17	0.352066
intron_4_83063246_83066438	0.666975	Heart_Left_Ventricle	0.985828	COPS4	intron_4_83984399_83987591	ENSG00000138663.9	-0.430303
intron_4_83453945_83455508	0.671774	Heart_Left_Ventricle	0.985828	HELQ	intron_4_84375098_84376661	ENSG00000163312.11	0.423715
intron_4_83472288_83476643	0.690959	Heart_Left_Ventricle	0.985828	ABRAXAS1	intron_4_84393441_84397796	ENSG00000163322.14	0.397553
intron_4_86751124_86753009	0.709185	Heart_Left_Ventricle	0.985828	PTPN13	intron_4_87672277_87674162	ENSG00000163629.13	0.372951
intron_4_86751124_86758260	0.709185	Heart_Left_Ventricle	0.985828	PTPN13	intron_4_87672277_87679413	ENSG00000163629.13	-0.372951
intron_4_86753065_86758260	0.709185	Heart_Left_Ventricle	0.985828	PTPN13	intron_4_87674218_87679413	ENSG00000163629.13	0.372951
intron_4_88664212_88667377	0.673068	Heart_Left_Ventricle	0.985828	HERC3	intron_4_89585363_89588528	ENSG00000287542.1	-0.421941
intron_4_88664212_88667377	0.673068	Heart_Left_Ventricle	0.985828	HERC3	intron_4_89585363_89588528	ENSG00000138641.18	-0.421941
intron_4_88676241_88676334	0.675779	Heart_Left_Ventricle	0.985828	HERC3	intron_4_89597392_89597485	ENSG00000138641.18	0.418231
intron_4_88712017_88722151	0.714218	Heart_Left_Ventricle	0.985828	FAM13A-AS1	intron_4_89633168_89643302	ENSG00000248019.3	-0.366197
intron_4_94579537_94582717	0.715139	Heart_Left_Ventricle	0.985828	PDLIM5	intron_4_95500688_95503868	ENSG00000163110.15	-0.364964
intron_4_94582731_94584986	0.669765	Heart_Left_Ventricle	0.985828	PDLIM5	intron_4_95503882_95506137	ENSG00000163110.15	-0.426471
intron_4_94585003_94585565	0.726065	Heart_Left_Ventricle	0.985828	PDLIM5	intron_4_95506154_95506716	ENSG00000163110.15	0.350365
intron_4_94586444_94586989	0.678523	Heart_Left_Ventricle	0.985828	PDLIM5	intron_4_95507595_95508140	ENSG00000163110.15	0.41448
intron_4_94654640_94657427	0.702494	Heart_Left_Ventricle	0.985828	PDLIM5	intron_4_95575791_95578578	ENSG00000163110.15	-0.381956
intron_4_94656911_94657427	0.728352	Heart_Left_Ventricle	0.985828	PDLIM5	intron_4_95578062_95578578	ENSG00000163110.15	0.347319
intron_4_9996941_10018975	0.688661	Heart_Left_Ventricle	0.985828	SLC2A9	intron_4_9998565_10020599	ENSG00000109667.12	-0.400673
intron_5_102961229_102990272	0.689307	Heart_Left_Ventricle	0.985828	PAM	intron_5_102296933_102325976	ENSG00000145730.21	0.399796
intron_5_103173972_103176866	0.735415	Heart_Left_Ventricle	0.985828	PPIP5K2	intron_5_102509676_102512568	ENSG00000145725.21	-0.337931
intron_5_1064252_1065283	0.690768	Heart_Left_Ventricle	0.985828	SLC12A7	intron_5_1064367_1065398	ENSG00000113504.21	0.397814
intron_5_113515362_113532879	0.669688	Heart_Left_Ventricle	0.985828	YTHDC2	intron_5_112851059_112868576	ENSG00000047188.16	0.426577
intron_5_113525177_113526586	0.698282	Heart_Left_Ventricle	0.985828	YTHDC2	intron_5_112860874_112862283	ENSG00000047188.16	0.38764
intron_5_113541116_113542368	0.670565	Heart_Left_Ventricle	0.985828	YTHDC2	intron_5_112876813_112878065	ENSG00000047188.16	0.425373
intron_5_115837764_115840497	0.699848	Heart_Left_Ventricle	0.985828	ATG12	intron_5_115173461_115176194	ENSG00000145782.13	0.385526
intron_5_116291576_116292451	0.734828	Heart_Left_Ventricle	0.985828	COMMD10	intron_5_115627273_115628148	ENSG00000145781.9	0.33871
intron_5_116298392_116303530	0.671986	Heart_Left_Ventricle	0.985828	COMMD10	intron_5_115634089_115639227	ENSG00000145781.9	0.423423
intron_5_132266545_132270915	0.669991	Heart_Left_Ventricle	0.985828	PDLIM4	intron_5_131602238_131606608	ENSG00000131435.13	-0.42616
intron_5_134526286_134535858	0.713721	Heart_Left_Ventricle	0.985828	JADE2	intron_5_133861976_133871548	ENSG00000043143.22	-0.366864
intron_5_138021197_138032782	0.728547	Heart_Left_Ventricle	0.985828	FAM13B	intron_5_137356886_137368471	ENSG00000031003.11	-0.347059
intron_5_138445375_138445468	0.684829	Heart_Left_Ventricle	0.985828	REEP2	intron_5_137781064_137781157	ENSG00000132563.17	-0.405882
intron_5_141670628_141671265	0.671529	Heart_Left_Ventricle	0.985828	ARAP3	intron_5_141050195_141050832	ENSG00000120318.16	0.424051
intron_5_14388679_14389289	0.725923	Heart_Left_Ventricle	0.985828	TRIO	intron_5_14388788_14389398	ENSG00000038382.23	0.350554
intron_5_148125613_148125723	0.68142	Heart_Left_Ventricle	0.985828	SPINK5	intron_5_147505176_147505286	ENSG00000133710.17	-0.410526
intron_5_149345616_149348272	0.669765	Heart_Left_Ventricle	0.985828	GRPEL2	intron_5_148725179_148727835	ENSG00000164284.15	-0.426471
intron_5_150135878_150155397	0.733204	Heart_Left_Ventricle	0.985828	PDGFRB	intron_5_149515441_149534960	ENSG00000113721.14	0.340866
intron_5_150379732_150387943	0.703178	Heart_Left_Ventricle	0.985828	TCOF1	intron_5_149759295_149767506	ENSG00000070814.22	-0.381034
intron_5_154404211_154409541	0.673856	Heart_Left_Ventricle	0.985828	GALNT10	intron_5_153783771_153789101	ENSG00000164574.16	-0.420861
intron_5_157509467_157513434	0.728974	Heart_Left_Ventricle	0.985828	ADAM19	intron_5_156936475_156940442	ENSG00000135074.16	0.346491
intron_5_171914405_172006458	0.688989	Heart_Left_Ventricle	0.985828	FBXW11	intron_5_171341409_171433462	ENSG00000072803.18	-0.400227
intron_5_173233209_173234750	0.700825	Heart_Left_Ventricle	0.985828	NKX2-5	intron_5_172660212_172661753	ENSG00000183072.10	-0.384207
intron_5_173233501_173234750	0.700825	Heart_Left_Ventricle	0.985828	NKX2-5	intron_5_172660504_172661753	ENSG00000183072.10	0.384207
intron_5_176969706_176970742	0.665343	Heart_Left_Ventricle	0.985828	UIMC1	intron_5_176396707_176397743	ENSG00000087206.17	0.432548
intron_5_176982623_177006539	0.668458	Heart_Left_Ventricle	0.985828	UIMC1	intron_5_176409624_176433540	ENSG00000087206.17	0.428266
intron_5_177062151_177064512	0.679404	Heart_Left_Ventricle	0.985828	ZNF346	intron_5_176489152_176491513	ENSG00000113761.12	0.413276
intron_5_177522071_177523159	0.67503	Heart_Left_Ventricle	0.985828	FAM193B	intron_5_176949072_176950160	ENSG00000146067.17	-0.419255
intron_5_177547228_177553168	0.670497	Heart_Left_Ventricle	0.985828	FAM193B	intron_5_176974229_176980169	ENSG00000146067.17	-0.425466
intron_5_178138396_178142583	0.674164	Heart_Left_Ventricle	0.985828	RMND5B	intron_5_177565397_177569584	ENSG00000145916.19	-0.42044
intron_5_178605382_178608376	0.727811	Heart_Left_Ventricle	0.985828	CLK4	intron_5_178032383_178035377	ENSG00000113240.14	-0.348039
intron_5_180301608_180302423	0.697654	Heart_Left_Ventricle	0.985828	GFPT2	intron_5_179728608_179729423	ENSG00000131459.13	0.388489
intron_5_181050369_181053200	0.697513	Heart_Left_Ventricle	0.985828	BTNL9	intron_5_180477369_180480200	ENSG00000165810.17	-0.388679
intron_5_21461866_21466619	0.708717	Heart_Left_Ventricle	0.985828	GUSBP1	intron_5_21461975_21466728	ENSG00000291102.1	0.37358
intron_5_31530924_31531450	0.674206	Heart_Left_Ventricle	0.985828	DROSHA	intron_5_31531031_31531557	ENSG00000113360.17	0.420382
intron_5_31531525_31531990	0.674206	Heart_Left_Ventricle	0.985828	DROSHA	intron_5_31531632_31532097	ENSG00000113360.17	0.420382
intron_5_33998827_34005756	0.670291	Heart_Left_Ventricle	0.985828	AMACR	intron_5_33998932_34005861	ENSG00000242110.9	0.425749
intron_5_33998827_34005756	0.670291	Heart_Left_Ventricle	0.985828	C1QTNF3-AMACR	intron_5_33998932_34005861	ENSG00000273294.1	0.425749
intron_5_33998827_34005756	0.670291	Heart_Left_Ventricle	0.985828	ENSG00000289791	intron_5_33998932_34005861	ENSG00000289791.1	0.425749
intron_5_34004734_34005756	0.737047	Heart_Left_Ventricle	0.985828	AMACR	intron_5_34004839_34005861	ENSG00000242110.9	-0.335766
intron_5_34004734_34005756	0.737047	Heart_Left_Ventricle	0.985828	ENSG00000289791	intron_5_34004839_34005861	ENSG00000289791.1	-0.335766
intron_5_34929916_34933815	0.736536	Heart_Left_Ventricle	0.985828	DNAJC21	intron_5_34930021_34933920	ENSG00000168724.18	-0.336445
intron_5_55964312_55968276	0.714114	Heart_Left_Ventricle	0.985828	IL6ST	intron_5_55260140_55264104	ENSG00000134352.21	-0.366337
intron_5_64804386_64807599	0.67566	Heart_Left_Ventricle	0.985828	CWC27	intron_5_64100213_64103426	ENSG00000153015.17	-0.418392
intron_5_72223850_72226057	0.699708	Heart_Left_Ventricle	0.985828	MRPS27	intron_5_71519677_71521884	ENSG00000113048.19	0.385714
intron_5_72223916_72226057	0.699708	Heart_Left_Ventricle	0.985828	MRPS27	intron_5_71519743_71521884	ENSG00000113048.19	-0.385714
intron_5_72848251_72848385	0.707989	Heart_Left_Ventricle	0.985828	TNPO1	intron_5_72144078_72144212	ENSG00000083312.19	0.374558
intron_5_73058524_73063841	0.728637	Heart_Left_Ventricle	0.985828	FCHO2	intron_5_72354351_72359668	ENSG00000157107.14	-0.346939
intron_5_75587058_75590344	0.666919	Heart_Left_Ventricle	0.985828	POLK	intron_5_74882883_74886169	ENSG00000122008.16	0.43038
intron_5_75690562_75692396	0.683903	Heart_Left_Ventricle	0.985828	POC5	intron_5_74986387_74988221	ENSG00000152359.15	0.407143
intron_5_77693352_77708242	0.684892	Heart_Left_Ventricle	0.985828	TBCA	intron_5_76989177_77004067	ENSG00000171530.15	-0.405797
intron_5_80059905_80061695	0.678308	Heart_Left_Ventricle	0.985828	THBS4	intron_5_79355728_79357518	ENSG00000113296.14	0.414773
intron_5_80074423_80075204	0.720524	Heart_Left_Ventricle	0.985828	THBS4	intron_5_79370246_79371027	ENSG00000113296.14	0.357759
intron_5_82304850_82310157	0.691415	Heart_Left_Ventricle	0.985828	ATP6AP1L	intron_5_81600669_81605976	ENSG00000205464.13	-0.396935
intron_5_87405007_87407976	0.736821	Heart_Left_Ventricle	0.985828	CCNH	intron_5_86700824_86703793	ENSG00000134480.16	0.336066
intron_5_884070_886592	0.717258	Heart_Left_Ventricle	0.985828	BRD9	intron_5_884185_886707	ENSG00000028310.18	0.362126
intron_5_889647_891155	0.719742	Heart_Left_Ventricle	0.985828	BRD9	intron_5_889762_891270	ENSG00000028310.18	0.358804
intron_5_889766_891155	0.719742	Heart_Left_Ventricle	0.985828	BRD9	intron_5_889881_891270	ENSG00000028310.18	-0.358804
intron_5_94707567_94708512	0.697136	Heart_Left_Ventricle	0.985828	MCTP1	intron_5_94043272_94044217	ENSG00000175471.20	0.389189
intron_5_95652331_95654061	0.678665	Heart_Left_Ventricle	0.985828	RFESD	intron_5_94988035_94989765	ENSG00000175449.15	-0.414286
intron_5_95814807_95816507	0.722342	Heart_Left_Ventricle	0.985828	GLRX	intron_5_95150511_95152211	ENSG00000173221.14	-0.35533
intron_5_95816626_95822456	0.668814	Heart_Left_Ventricle	0.985828	GLRX	intron_5_95152330_95158160	ENSG00000173221.14	-0.427776
intron_5_96663166_96675539	0.731755	Heart_Left_Ventricle	0.985828	CAST	intron_5_95998870_96011243	ENSG00000153113.24	-0.342792
intron_6_107872912_107876564	0.687556	Heart_Left_Ventricle	0.985828	SEC63	intron_6_108194116_108197768	ENSG00000025796.14	-0.402174
intron_6_108994609_108998513	0.734307	Heart_Left_Ventricle	0.985828	SESN1	intron_6_109315812_109319716	ENSG00000080546.14	0.339402
intron_6_123366182_123375605	0.715606	Heart_Left_Ventricle	0.985828	TRDN	intron_6_123687327_123696750	ENSG00000186439.14	0.364338
intron_6_124971598_125045211	0.698747	Heart_Left_Ventricle	0.985828	RNF217	intron_6_125292744_125366357	ENSG00000146373.17	-0.387013
intron_6_127285348_127286050	0.698685	Heart_Left_Ventricle	0.985828	RNF146	intron_6_127606493_127607195	ENSG00000118518.17	-0.387097
intron_6_133889847_133891713	0.730898	Heart_Left_Ventricle	0.985828	TCF21	intron_6_134210985_134212851	ENSG00000118526.7	-0.343931
intron_6_135285647_135300500	0.721666	Heart_Left_Ventricle	0.985828	AHI1	intron_6_135606785_135621638	ENSG00000135541.22	-0.356233
intron_6_136639638_136642520	0.666842	Heart_Left_Ventricle	0.985828	MAP3K5	intron_6_136960776_136963658	ENSG00000197442.11	-0.430486
intron_6_152143765_152145487	0.704461	Heart_Left_Ventricle	0.985828	SYNE1	intron_6_152464900_152466622	ENSG00000131018.25	-0.379306
intron_6_152145555_152148045	0.736712	Heart_Left_Ventricle	0.985828	SYNE1	intron_6_152466690_152469180	ENSG00000131018.25	0.33621
intron_6_157110561_157133028	0.707862	Heart_Left_Ventricle	0.985828	ARID1B	intron_6_157431695_157454162	ENSG00000049618.25	0.374729
intron_6_157133207_157148624	0.674301	Heart_Left_Ventricle	0.985828	ARID1B	intron_6_157454341_157469758	ENSG00000049618.25	-0.420252
intron_6_16274496_16278784	0.68609	Heart_Left_Ventricle	0.985828	GMPR	intron_6_16274727_16279015	ENSG00000137198.10	0.404167
intron_6_169602321_169613559	0.701909	Heart_Left_Ventricle	0.985828	ENSG00000285733	intron_6_170002417_170013655	ENSG00000285733.1	0.382744
intron_6_169602321_169613559	0.701909	Heart_Left_Ventricle	0.985828	WDR27	intron_6_170002417_170013655	ENSG00000184465.16	0.382744
intron_6_169652008_169658276	0.677306	Heart_Left_Ventricle	0.985828	WDR27	intron_6_170052104_170058372	ENSG00000184465.16	0.416143
intron_6_169776065_169776455	0.709237	Heart_Left_Ventricle	0.985828	ERMARD	intron_6_170176161_170176551	ENSG00000130023.16	-0.372881
intron_6_18191381_18197057	0.703803	Heart_Left_Ventricle	0.985828	KDM1B	intron_6_18191612_18197288	ENSG00000165097.16	-0.380192
intron_6_26411581_26412705	0.664362	Heart_Left_Ventricle	0.985828	BTN3A1	intron_6_26411809_26412933	ENSG00000026950.17	0.433899
intron_6_28225366_28227012	0.713008	Heart_Left_Ventricle	0.985828	ZSCAN9	intron_6_28193144_28194790	ENSG00000137185.13	-0.367819
intron_6_28363815_28365426	0.70766	Heart_Left_Ventricle	0.985828	ZKSCAN3	intron_6_28331592_28333203	ENSG00000189298.14	0.375
intron_6_30296237_30326151	0.733432	Heart_Left_Ventricle	0.985828	HCG18	intron_6_30264014_30293928	ENSG00000231074.11	0.340564
intron_6_31154799_31156731	0.714606	Heart_Left_Ventricle	0.985828	CCHCR1	intron_6_31122576_31124508	ENSG00000204536.15	0.365677
intron_6_31157089_31157385	0.716915	Heart_Left_Ventricle	0.985828	CCHCR1	intron_6_31124866_31125162	ENSG00000204536.15	-0.362585
intron_6_31356957_31357086	0.677467	Heart_Left_Ventricle	0.985828	HLA-B	intron_6_31324734_31324863	ENSG00000234745.14	0.415922
intron_6_3140509_3152488	0.667816	Heart_Left_Ventricle	0.985828	BPHL	intron_6_3140743_3152722	ENSG00000137274.13	0.429147
intron_6_3140509_3152538	0.667816	Heart_Left_Ventricle	0.985828	BPHL	intron_6_3140743_3152772	ENSG00000137274.13	-0.429147
intron_6_31640528_31640645	0.720817	Heart_Left_Ventricle	0.985828	BAG6	intron_6_31608305_31608422	ENSG00000204463.14	-0.357367
intron_6_33640554_33655766	0.722862	Heart_Left_Ventricle	0.985828	ITPR3	intron_6_33608331_33623543	ENSG00000096433.11	0.354636
intron_6_33689410_33690034	0.695062	Heart_Left_Ventricle	0.985828	ITPR3	intron_6_33657187_33657811	ENSG00000096433.11	-0.391995
intron_6_34654779_34696446	0.667701	Heart_Left_Ventricle	0.985828	ILRUN	intron_6_34622556_34664223	ENSG00000196821.10	-0.429306
intron_6_34871116_34871584	0.727759	Heart_Left_Ventricle	0.985828	BLTP3A	intron_6_34838893_34839361	ENSG00000065060.18	0.348108
intron_6_34883080_34887787	0.669486	Heart_Left_Ventricle	0.985828	TAF11	intron_6_34850857_34855564	ENSG00000064995.19	0.426854
intron_6_35060253_35078558	0.689157	Heart_Left_Ventricle	0.985828	ANKS1A	intron_6_35028030_35046335	ENSG00000064999.16	-0.4
intron_6_36743762_36744268	0.680376	Heart_Left_Ventricle	0.985828	CPNE5	intron_6_36711539_36712045	ENSG00000124772.12	-0.41195
intron_6_36963033_36963823	0.722577	Heart_Left_Ventricle	0.985828	PI16	intron_6_36930809_36931599	ENSG00000164530.15	-0.355017
intron_6_43046601_43046880	0.737124	Heart_Left_Ventricle	0.985828	CUL7	intron_6_43014339_43014618	ENSG00000044090.13	0.335664
intron_6_43780785_43781956	0.689157	Heart_Left_Ventricle	0.985828	VEGFA	intron_6_43748522_43749693	ENSG00000112715.26	0.4
intron_6_44226167_44227263	0.68546	Heart_Left_Ventricle	0.985828	SLC29A1	intron_6_44193904_44195000	ENSG00000112759.19	0.405024
intron_6_44932763_44953310	0.731549	Heart_Left_Ventricle	0.985828	SUPT3H	intron_6_44900500_44921047	ENSG00000196284.17	0.343066
intron_6_46900083_46906661	0.668746	Heart_Left_Ventricle	0.985828	ADGRF5	intron_6_46867820_46874398	ENSG00000069122.19	0.427869
intron_6_5109491_5216618	0.701894	Heart_Left_Ventricle	0.985828	LYRM4	intron_6_5109725_5216851	ENSG00000214113.11	-0.382765
intron_6_56463764_56464685	0.701424	Heart_Left_Ventricle	0.985828	DST	intron_6_56328562_56329483	ENSG00000151914.22	-0.383399
intron_6_56463764_56466078	0.701424	Heart_Left_Ventricle	0.985828	DST	intron_6_56328562_56330876	ENSG00000151914.22	0.383399
intron_6_56464756_56466078	0.697033	Heart_Left_Ventricle	0.985828	DST	intron_6_56329554_56330876	ENSG00000151914.22	-0.389328
intron_6_56468999_56469883	0.705824	Heart_Left_Ventricle	0.985828	DST	intron_6_56333797_56334681	ENSG00000151914.22	-0.37747
intron_6_57924591_57926426	0.667583	Heart_Left_Ventricle	0.985828	ENSG00000283352	intron_6_58250869_58252704	ENSG00000283352.1	-0.429468
intron_6_57924591_57926426	0.667583	Heart_Left_Ventricle	0.985828	GUSBP4	intron_6_58250869_58252704	ENSG00000239650.4	-0.429468
intron_6_57947177_57948873	0.673565	Heart_Left_Ventricle	0.985828	LINC00680	intron_6_58273455_58275151	ENSG00000290555.1	0.421261
intron_6_57947177_57948918	0.673565	Heart_Left_Ventricle	0.985828	LINC00680	intron_6_58273455_58275196	ENSG00000290555.1	0.421261
intron_6_57961224_57961321	0.673194	Heart_Left_Ventricle	0.985828	ENSG00000283352	intron_6_58287502_58287599	ENSG00000283352.1	0.421769
intron_6_57961224_57961321	0.673194	Heart_Left_Ventricle	0.985828	LINC00680	intron_6_58287502_58287599	ENSG00000290555.1	0.421769
intron_6_57961224_57961321	0.673194	Heart_Left_Ventricle	0.985828	LINC00680	intron_6_58287502_58287599	ENSG00000215190.10	0.421769
intron_6_75703072_75709527	0.732326	Heart_Left_Ventricle	0.985828	SENP6	intron_6_76412788_76419243	ENSG00000112701.18	0.342034
intron_6_7599680_7601336	0.661567	Heart_Left_Ventricle	0.985828	SNRNP48	intron_6_7599913_7601569	ENSG00000168566.13	0.437751
intron_6_83164719_83167862	0.688409	Heart_Left_Ventricle	0.985828	DOP1A	intron_6_83874438_83877581	ENSG00000083097.15	-0.401015
intron_6_85666147_85677093	0.666577	Heart_Left_Ventricle	0.985828	SNHG5	intron_6_86375865_86386811	ENSG00000203875.13	-0.43085
intron_6_85666147_85677424	0.666577	Heart_Left_Ventricle	0.985828	ENSG00000271793	intron_6_86375865_86387142	ENSG00000271793.2	-0.43085
intron_6_85666147_85677424	0.666577	Heart_Left_Ventricle	0.985828	SNHG5	intron_6_86375865_86387142	ENSG00000203875.13	-0.43085
intron_6_87337166_87340116	0.684394	Heart_Left_Ventricle	0.985828	SMIM8	intron_6_88046884_88049834	ENSG00000111850.11	0.406475
intron_6_87594613_87595172	0.728088	Heart_Left_Ventricle	0.985828	ORC3	intron_6_88304331_88304890	ENSG00000135336.16	-0.34767
intron_6_89368207_89372437	0.688577	Heart_Left_Ventricle	0.985828	RRAGD	intron_6_90077926_90082156	ENSG00000025039.15	0.400787
intron_6_96521950_96523146	0.709107	Heart_Left_Ventricle	0.985828	UFL1	intron_6_96969826_96971022	ENSG00000014123.10	0.373055
intron_6_96896847_96897666	0.681315	Heart_Left_Ventricle	0.985828	NDUFAF4	intron_6_97344723_97345542	ENSG00000123545.6	0.41067
intron_7_100888143_100888257	0.735103	Heart_Left_Ventricle	0.985828	SRRT	intron_7_100485764_100485878	ENSG00000087087.20	0.338346
intron_7_100888383_100888474	0.735103	Heart_Left_Ventricle	0.985828	SRRT	intron_7_100486004_100486095	ENSG00000087087.20	-0.338346
intron_7_100892818_100893165	0.73257	Heart_Left_Ventricle	0.985828	ACHE	intron_7_100490439_100490786	ENSG00000087085.16	-0.341709
intron_7_102751801_102757854	0.671825	Heart_Left_Ventricle	0.985828	FAM185A	intron_7_102392248_102398301	ENSG00000222011.9	-0.423645
intron_7_103092653_103097277	0.664316	Heart_Left_Ventricle	0.985828	ARMC10	intron_7_102733100_102737724	ENSG00000170632.14	0.433962
intron_7_112773055_112775176	0.668919	Heart_Left_Ventricle	0.985828	TMEM168	intron_7_112413110_112415231	ENSG00000146802.13	-0.427632
intron_7_121244338_121266227	0.711706	Heart_Left_Ventricle	0.985828	CPED1	intron_7_120884392_120906281	ENSG00000106034.18	0.369565
intron_7_128339791_128343676	0.68628	Heart_Left_Ventricle	0.985828	RBM28	intron_7_127979845_127983730	ENSG00000106344.8	0.403909
intron_7_128403754_128405767	0.727225	Heart_Left_Ventricle	0.985828	IMPDH1	intron_7_128043808_128045821	ENSG00000106348.18	0.348819
intron_7_128754722_128758871	0.720865	Heart_Left_Ventricle	0.985828	CALU	intron_7_128394776_128398925	ENSG00000128595.17	0.357303
intron_7_134950514_134958069	0.675505	Heart_Left_Ventricle	0.985828	CALD1	intron_7_134635265_134642820	ENSG00000122786.20	0.418605
intron_7_134958112_134958209	0.7055	Heart_Left_Ventricle	0.985828	CALD1	intron_7_134642863_134642960	ENSG00000122786.20	0.377907
intron_7_134958112_134958212	0.7055	Heart_Left_Ventricle	0.985828	CALD1	intron_7_134642863_134642963	ENSG00000122786.20	-0.377907
intron_7_135187169_135188433	0.733955	Heart_Left_Ventricle	0.985828	WDR91	intron_7_134871921_134873185	ENSG00000105875.15	-0.339869
intron_7_135193399_135193578	0.724133	Heart_Left_Ventricle	0.985828	WDR91	intron_7_134878151_134878330	ENSG00000105875.15	0.352941
intron_7_135193672_135194934	0.727549	Heart_Left_Ventricle	0.985828	WDR91	intron_7_134878424_134879686	ENSG00000105875.15	0.348387
intron_7_140057153_140057899	0.735415	Heart_Left_Ventricle	0.985828	PARP12	intron_7_139756953_139757699	ENSG00000059378.13	-0.337931
intron_7_140057773_140057899	0.735415	Heart_Left_Ventricle	0.985828	PARP12	intron_7_139757573_139757699	ENSG00000059378.13	0.337931
intron_7_142865630_142865960	0.713759	Heart_Left_Ventricle	0.985828	EPHB6	intron_7_142563385_142563715	ENSG00000106123.12	-0.366812
intron_7_142866605_142866906	0.697358	Heart_Left_Ventricle	0.985828	EPHB6	intron_7_142564360_142564661	ENSG00000106123.12	0.388889
intron_7_143300294_143300380	0.719976	Heart_Left_Ventricle	0.985828	CASP2	intron_7_142997387_142997473	ENSG00000106144.20	0.358491
intron_7_149287776_149288431	0.697972	Heart_Left_Ventricle	0.985828	ENSG00000290600	intron_7_148984867_148985522	ENSG00000290600.1	0.38806
intron_7_149475480_149476922	0.668235	Heart_Left_Ventricle	0.985828	ZNF746	intron_7_149172571_149174013	ENSG00000181220.18	-0.428571
intron_7_149475483_149476922	0.668235	Heart_Left_Ventricle	0.985828	ZNF746	intron_7_149172574_149174013	ENSG00000181220.18	0.428571
intron_7_149878790_149879335	0.688082	Heart_Left_Ventricle	0.985828	ATP6V0E2	intron_7_149575879_149576424	ENSG00000171130.19	-0.40146
intron_7_150800828_150801536	0.720248	Heart_Left_Ventricle	0.985828	TMEM176A	intron_7_150497916_150498624	ENSG00000002933.9	0.358127
intron_7_150803456_150803620	0.685905	Heart_Left_Ventricle	0.985828	TMEM176A	intron_7_150500544_150500708	ENSG00000002933.9	0.404419
intron_7_151041232_151041961	0.7128	Heart_Left_Ventricle	0.985828	ABCB8	intron_7_150738319_150739048	ENSG00000197150.13	-0.368098
intron_7_152853577_152854458	0.734429	Heart_Left_Ventricle	0.985828	ACTR3B	intron_7_152550662_152551543	ENSG00000133627.18	-0.339241
intron_7_1583269_1584384	0.685409	Heart_Left_Ventricle	0.985828	PSMG3-AS1	intron_7_1622905_1624020	ENSG00000230487.9	-0.405093
intron_7_158934228_158934418	0.706552	Heart_Left_Ventricle	0.985828	DYNC2I1	intron_7_158726919_158727109	ENSG00000126870.16	0.376491
intron_7_159109919_159142446	0.696455	Heart_Left_Ventricle	0.985828	VIPR2	intron_7_158902610_158935138	ENSG00000106018.14	-0.39011
intron_7_17286516_17291230	0.700522	Heart_Left_Ventricle	0.985828	ENSG00000237773	intron_7_17326140_17330854	ENSG00000237773.8	-0.384615
intron_7_23182489_23185070	0.678363	Heart_Left_Ventricle	0.985828	NUP42	intron_7_23222108_23224689	ENSG00000136243.18	-0.414698
intron_7_23598051_23611171	0.668235	Heart_Left_Ventricle	0.985828	CCDC126	intron_7_23637670_23650790	ENSG00000169193.12	0.428571
intron_7_23691596_23700786	0.720129	Heart_Left_Ventricle	0.985828	FAM221A	intron_7_23731215_23740405	ENSG00000188732.11	0.358286
intron_7_27538417_27542967	0.683154	Heart_Left_Ventricle	0.985828	HIBADH	intron_7_27578036_27582586	ENSG00000106049.9	-0.408163
intron_7_43758734_43760017	0.68258	Heart_Left_Ventricle	0.985828	BLVRA	intron_7_43798333_43799616	ENSG00000106605.11	-0.408945
intron_7_43928111_43938431	0.696045	Heart_Left_Ventricle	0.985828	UBE2D4	intron_7_43967710_43978030	ENSG00000078967.13	0.390665
intron_7_43986677_43987678	0.708293	Heart_Left_Ventricle	0.985828	POLR2J4	intron_7_44026276_44027277	ENSG00000214783.9	-0.37415
intron_7_43986677_43987678	0.708293	Heart_Left_Ventricle	0.985828	UPK3BL3P	intron_7_44026276_44027277	ENSG00000239556.4	-0.37415
intron_7_44014783_44016434	0.688155	Heart_Left_Ventricle	0.985828	ENSG00000272655	intron_7_44054382_44056033	ENSG00000272655.3	-0.401361
intron_7_44014783_44016434	0.688155	Heart_Left_Ventricle	0.985828	ENSG00000290872	intron_7_44054382_44056033	ENSG00000290872.1	-0.401361
intron_7_44014783_44016434	0.688155	Heart_Left_Ventricle	0.985828	POLR2J4	intron_7_44054382_44056033	ENSG00000214783.9	-0.401361
intron_7_44140827_44140961	0.728637	Heart_Left_Ventricle	0.985828	MYL7	intron_7_44180426_44180560	ENSG00000106631.8	0.346939
intron_7_5329969_5332622	0.684131	Heart_Left_Ventricle	0.985828	TNRC18	intron_7_5369600_5372253	ENSG00000182095.15	0.406832
intron_7_56083441_56083650	0.731662	Heart_Left_Ventricle	0.985828	PHKG1	intron_7_56151134_56151343	ENSG00000164776.11	-0.342916
intron_7_6009498_6017814	0.718375	Heart_Left_Ventricle	0.985828	AIMP2	intron_7_6049129_6057445	ENSG00000106305.10	0.360631
intron_7_64917118_64917581	0.6643	Heart_Left_Ventricle	0.985828	ZNF273	intron_7_64377496_64377959	ENSG00000198039.12	-0.433984
intron_7_65374000_65387902	0.699146	Heart_Left_Ventricle	0.985828	ZNF92	intron_7_64838913_64852815	ENSG00000146757.14	-0.386473
intron_7_65760556_65761646	0.715645	Heart_Left_Ventricle	0.985828	CCT6P1	intron_7_65225543_65226633	ENSG00000228409.9	-0.364286
intron_7_65760556_65761646	0.715645	Heart_Left_Ventricle	0.985828	ENSG00000291124	intron_7_65225543_65226633	ENSG00000291124.1	-0.364286
intron_7_65760556_65762947	0.715645	Heart_Left_Ventricle	0.985828	ENSG00000291124	intron_7_65225543_65227934	ENSG00000291124.1	0.364286
intron_7_65761748_65762947	0.715645	Heart_Left_Ventricle	0.985828	CCT6P1	intron_7_65226735_65227934	ENSG00000228409.9	-0.364286
intron_7_65761748_65762947	0.715645	Heart_Left_Ventricle	0.985828	ENSG00000291124	intron_7_65226735_65227934	ENSG00000291124.1	-0.364286
intron_7_66554837_66573385	0.67123	Heart_Left_Ventricle	0.985828	ENSG00000291136	intron_7_66019824_66038372	ENSG00000291136.1	-0.42446
intron_7_67055887_67067285	0.713303	Heart_Left_Ventricle	0.985828	TYW1	intron_7_66520874_66532272	ENSG00000198874.14	0.367424
intron_7_67083539_67098541	0.702034	Heart_Left_Ventricle	0.985828	TYW1	intron_7_66548526_66563528	ENSG00000198874.14	0.382576
intron_7_67295801_67297217	0.666919	Heart_Left_Ventricle	0.985828	PMS2P4	intron_7_66760788_66762204	ENSG00000291154.1	0.43038
intron_7_73694050_73697605	0.682716	Heart_Left_Ventricle	0.985828	BUD23	intron_7_73108380_73111935	ENSG00000071462.13	0.408759
intron_7_74054769_74056271	0.672634	Heart_Left_Ventricle	0.985828	ELN	intron_7_73469099_73470601	ENSG00000049540.19	-0.422535
intron_7_74065997_74066732	0.717155	Heart_Left_Ventricle	0.985828	ELN	intron_7_73480327_73481062	ENSG00000049540.19	-0.362264
intron_7_74373036_74375887	0.731662	Heart_Left_Ventricle	0.985828	CLIP2	intron_7_73787366_73790217	ENSG00000106665.16	0.342916
intron_7_75558255_75559732	0.734529	Heart_Left_Ventricle	0.985828	HIP1	intron_7_75187559_75189036	ENSG00000127946.17	0.339107
intron_7_76048226_76054830	0.737195	Heart_Left_Ventricle	0.985828	MDH2	intron_7_75677544_75684148	ENSG00000146701.12	0.33557
intron_7_79456180_79458847	0.724411	Heart_Left_Ventricle	0.985828	MAGI2-AS3	intron_7_79085496_79088163	ENSG00000234456.10	-0.35257
intron_7_79458999_79470594	0.71461	Heart_Left_Ventricle	0.985828	MAGI2-AS3	intron_7_79088315_79099910	ENSG00000234456.10	0.365672
intron_7_79458999_79470783	0.71461	Heart_Left_Ventricle	0.985828	MAGI2-AS3	intron_7_79088315_79100099	ENSG00000234456.10	0.365672
intron_7_79459453_79470594	0.71461	Heart_Left_Ventricle	0.985828	MAGI2-AS3	intron_7_79088769_79099910	ENSG00000234456.10	-0.365672
intron_7_853618_854920	0.668933	Heart_Left_Ventricle	0.985828	SUN1	intron_7_893255_894557	ENSG00000164828.18	-0.427613
intron_7_866067_869349	0.664633	Heart_Left_Ventricle	0.985828	SUN1	intron_7_905704_908986	ENSG00000164828.18	-0.433526
intron_7_87409392_87411893	0.663095	Heart_Left_Ventricle	0.985828	ABCB4	intron_7_87038708_87041209	ENSG00000005471.19	0.435644
intron_7_87409392_87413617	0.663095	Heart_Left_Ventricle	0.985828	ABCB4	intron_7_87038708_87042933	ENSG00000005471.19	-0.435644
intron_7_92448877_92450701	0.672492	Heart_Left_Ventricle	0.985828	GATAD1	intron_7_92078191_92080015	ENSG00000157259.8	-0.42273
intron_7_92454685_92456372	0.731827	Heart_Left_Ventricle	0.985828	GATAD1	intron_7_92083999_92085686	ENSG00000157259.8	0.342697
intron_7_95813337_95828057	0.679884	Heart_Left_Ventricle	0.985828	DYNC1I1	intron_7_95442649_95457369	ENSG00000158560.14	0.412621
intron_7_95828116_95869883	0.694169	Heart_Left_Ventricle	0.985828	DYNC1I1	intron_7_95457428_95499195	ENSG00000158560.14	-0.393204
intron_7_96080488_96097483	0.674108	Heart_Left_Ventricle	0.985828	DYNC1I1	intron_7_95709800_95726795	ENSG00000158560.14	0.420517
intron_7_96234917_96277196	0.680818	Heart_Left_Ventricle	0.985828	SLC25A13	intron_7_95864229_95906508	ENSG00000004864.14	0.411348
intron_7_97869179_97869778	0.687305	Heart_Left_Ventricle	0.985828	ASNS	intron_7_97498491_97499090	ENSG00000070669.17	-0.402516
intron_7_97869179_97869778	0.687305	Heart_Left_Ventricle	0.985828	ENSG00000284707	intron_7_97498491_97499090	ENSG00000284707.2	-0.402516
intron_7_97937160_97972135	0.664241	Heart_Left_Ventricle	0.985828	ENSG00000284707	intron_7_97566472_97601447	ENSG00000284707.2	-0.434066
intron_7_99559017_99560533	0.689997	Heart_Left_Ventricle	0.985828	ZNF655	intron_7_99156640_99158156	ENSG00000197343.11	0.398859
intron_8_100713181_100715471	0.699054	Heart_Left_Ventricle	0.985828	PABPC1	intron_8_101725409_101727699	ENSG00000070756.17	-0.386598
intron_8_101689406_101692791	0.666919	Heart_Left_Ventricle	0.985828	NCALD	intron_8_102701634_102705019	ENSG00000104490.18	0.43038
intron_8_108476892_108479006	0.72271	Heart_Left_Ventricle	0.985828	EMC2	intron_8_109489121_109491235	ENSG00000104412.8	-0.354839
intron_8_11853479_11857858	0.690187	Heart_Left_Ventricle	0.985828	CTSB	intron_8_11710988_11715367	ENSG00000164733.22	-0.398601
intron_8_11853479_11861406	0.677885	Heart_Left_Ventricle	0.985828	CTSB	intron_8_11710988_11718915	ENSG00000164733.22	0.415351
intron_8_120369485_120370336	0.685653	Heart_Left_Ventricle	0.985828	COL14A1	intron_8_121381724_121382575	ENSG00000187955.13	-0.404762
intron_8_120369485_120371152	0.685653	Heart_Left_Ventricle	0.985828	COL14A1	intron_8_121381724_121383391	ENSG00000187955.13	0.404762
intron_8_124518881_124522151	0.705466	Heart_Left_Ventricle	0.985828	TATDN1	intron_8_125531122_125534392	ENSG00000147687.19	0.377953
intron_8_124523002_124538928	0.718261	Heart_Left_Ventricle	0.985828	TATDN1	intron_8_125535243_125551169	ENSG00000147687.19	-0.360784
intron_8_124568536_124585087	0.71738	Heart_Left_Ventricle	0.985828	MTSS1	intron_8_125580777_125597328	ENSG00000170873.19	-0.361963
intron_8_132615097_132622611	0.667503	Heart_Left_Ventricle	0.985828	DNAAF11	intron_8_133627343_133634857	ENSG00000129295.10	0.429577
intron_8_132687655_132722040	0.677367	Heart_Left_Ventricle	0.985828	TMEM71	intron_8_133699901_133734286	ENSG00000165071.15	-0.416058
intron_8_141427824_141430927	0.7022	Heart_Left_Ventricle	0.985828	PTP4A3	intron_8_142437924_142441027	ENSG00000184489.13	0.382353
intron_8_143020991_143021314	0.736368	Heart_Left_Ventricle	0.985828	LY6E	intron_8_144102408_144102731	ENSG00000160932.11	-0.336667
intron_8_143691232_143691600	0.674823	Heart_Left_Ventricle	0.985828	ZNF707	intron_8_144773402_144773770	ENSG00000181135.16	-0.419538
intron_8_144357121_144357457	0.72269	Heart_Left_Ventricle	0.985828	FBXL6	intron_8_145580781_145581117	ENSG00000182325.11	-0.354865
intron_8_17924780_17935589	0.711107	Heart_Left_Ventricle	0.985828	PCM1	intron_8_17782289_17793098	ENSG00000078674.20	0.37037
intron_8_18011827_18025361	0.709929	Heart_Left_Ventricle	0.985828	PCM1	intron_8_17869336_17882870	ENSG00000078674.20	-0.371951
intron_8_1858816_1859897	0.684253	Heart_Left_Ventricle	0.985828	ARHGEF10	intron_8_1806982_1808063	ENSG00000104728.16	-0.406667
intron_8_1885707_1893569	0.684253	Heart_Left_Ventricle	0.985828	ARHGEF10	intron_8_1833873_1841735	ENSG00000104728.16	0.406667
intron_8_1885707_1893569	0.684253	Heart_Left_Ventricle	0.985828	KBTBD11-OT1	intron_8_1833873_1841735	ENSG00000283239.1	0.406667
intron_8_20197542_20204484	0.663074	Heart_Left_Ventricle	0.985828	ATP6V1B2	intron_8_20055053_20061995	ENSG00000147416.11	0.435673
intron_8_21991974_21994363	0.675626	Heart_Left_Ventricle	0.985828	XPO7	intron_8_21849485_21851874	ENSG00000130227.17	0.41844
intron_8_22025521_22025647	0.662911	Heart_Left_Ventricle	0.985828	NPM2	intron_8_21883032_21883158	ENSG00000158806.14	0.435897
intron_8_22138793_22138926	0.690605	Heart_Left_Ventricle	0.985828	REEP4	intron_8_21996306_21996439	ENSG00000168476.12	0.398034
intron_8_22177139_22177852	0.667891	Heart_Left_Ventricle	0.985828	BMP1	intron_8_22034652_22035365	ENSG00000168487.20	0.429045
intron_8_22195587_22196181	0.711348	Heart_Left_Ventricle	0.985828	BMP1	intron_8_22053100_22053694	ENSG00000168487.20	-0.370046
intron_8_22195587_22196680	0.706174	Heart_Left_Ventricle	0.985828	BMP1	intron_8_22053100_22054193	ENSG00000168487.20	0.376999
intron_8_23027753_23028331	0.683098	Heart_Left_Ventricle	0.985828	TNFRSF10B	intron_8_22885266_22885844	ENSG00000120889.13	0.40824
intron_8_23030872_23043138	0.706962	Heart_Left_Ventricle	0.985828	TNFRSF10B	intron_8_22888385_22900651	ENSG00000120889.13	-0.37594
intron_8_23043243_23068751	0.684467	Heart_Left_Ventricle	0.985828	TNFRSF10B	intron_8_22900756_22926264	ENSG00000120889.13	0.406375
intron_8_23246994_23249210	0.685074	Heart_Left_Ventricle	0.985828	CHMP7	intron_8_23104507_23106723	ENSG00000147457.14	0.405549
intron_8_23288633_23289016	0.676131	Heart_Left_Ventricle	0.985828	R3HCC1	intron_8_23146146_23146529	ENSG00000104679.12	-0.417749
intron_8_23433154_23434317	0.66117	Heart_Left_Ventricle	0.985828	ENTPD4	intron_8_23290667_23291830	ENSG00000197217.13	-0.438298
intron_8_23529212_23566108	0.705667	Heart_Left_Ventricle	0.985828	SLC25A37	intron_8_23386725_23423621	ENSG00000147454.14	0.377682
intron_8_24352052_24353770	0.722034	Heart_Left_Ventricle	0.985828	ADAM28	intron_8_24209565_24211283	ENSG00000042980.14	0.355742
intron_8_25382778_25389091	0.677367	Heart_Left_Ventricle	0.985828	DOCK5	intron_8_25240294_25246607	ENSG00000147459.18	-0.416058
intron_8_25440673_25444292	0.668952	Heart_Left_Ventricle	0.985828	KCTD9	intron_8_25298189_25301808	ENSG00000104756.16	-0.427586
intron_8_25440673_25458199	0.668952	Heart_Left_Ventricle	0.985828	KCTD9	intron_8_25298189_25315715	ENSG00000104756.16	-0.427586
intron_8_26634900_26643439	0.683949	Heart_Left_Ventricle	0.985828	DPYSL2	intron_8_26492416_26500955	ENSG00000092964.18	-0.40708
intron_8_28093233_28097219	0.673907	Heart_Left_Ventricle	0.985828	ELP3	intron_8_27950750_27954736	ENSG00000134014.18	-0.420792
intron_8_28796655_28812327	0.668608	Heart_Left_Ventricle	0.985828	INTS9	intron_8_28654172_28669844	ENSG00000104299.15	0.428059
intron_8_33389798_33453216	0.733754	Heart_Left_Ventricle	0.985828	FUT10	intron_8_33247316_33310734	ENSG00000172728.16	0.340136
intron_8_41618812_41618898	0.722636	Heart_Left_Ventricle	0.985828	GPAT4	intron_8_41476331_41476417	ENSG00000158669.11	-0.354938
intron_8_41618977_41620893	0.722636	Heart_Left_Ventricle	0.985828	GPAT4	intron_8_41476496_41478412	ENSG00000158669.11	0.354938
intron_8_41619351_41620893	0.722636	Heart_Left_Ventricle	0.985828	GPAT4	intron_8_41476870_41478412	ENSG00000158669.11	-0.354938
intron_8_41655753_41661430	0.704271	Heart_Left_Ventricle	0.985828	ANK1	intron_8_41513272_41518948	ENSG00000029534.22	0.379562
intron_8_42049707_42051901	0.73311	Heart_Left_Ventricle	0.985828	KAT6A	intron_8_41907225_41909419	ENSG00000083168.11	-0.340991
intron_8_467746_468715	0.713667	Heart_Left_Ventricle	0.985828	FBXO25	intron_8_417746_418715	ENSG00000147364.17	-0.366935
intron_8_47729465_47735307	0.673938	Heart_Left_Ventricle	0.985828	SPIDR	intron_8_48642027_48647869	ENSG00000164808.17	0.420749
intron_8_51447162_51449002	0.732374	Heart_Left_Ventricle	0.985828	PXDNL	intron_8_52359722_52361562	ENSG00000147485.13	0.341969
intron_8_53801896_53811164	0.699836	Heart_Left_Ventricle	0.985828	ATP6V1H	intron_8_54714456_54723724	ENSG00000047249.18	-0.385542
intron_8_53801896_53814662	0.699836	Heart_Left_Ventricle	0.985828	ATP6V1H	intron_8_54714456_54727222	ENSG00000047249.18	0.385542
intron_8_56211837_56214598	0.684011	Heart_Left_Ventricle	0.985828	CHCHD7	intron_8_57124396_57127157	ENSG00000170791.18	0.406996
intron_8_56212889_56214598	0.684011	Heart_Left_Ventricle	0.985828	CHCHD7	intron_8_57125448_57127157	ENSG00000170791.18	-0.406996
intron_8_56212909_56214598	0.684011	Heart_Left_Ventricle	0.985828	CHCHD7	intron_8_57125468_57127157	ENSG00000170791.18	-0.406996
intron_8_6519994_6521178	0.662837	Heart_Left_Ventricle	0.985828	ANGPT2	intron_8_6377515_6378699	ENSG00000091879.14	-0.436
intron_8_67062024_67062106	0.71724	Heart_Left_Ventricle	0.985828	COPS5	intron_8_67974259_67974341	ENSG00000121022.14	0.36215
intron_8_67149935_67154024	0.713751	Heart_Left_Ventricle	0.985828	CSPP1	intron_8_68062170_68066259	ENSG00000104218.16	-0.366822
intron_8_69640841_69658505	0.662804	Heart_Left_Ventricle	0.985828	SULF1	intron_8_70553076_70570740	ENSG00000137573.14	0.436045
intron_8_73292797_73293599	0.736533	Heart_Left_Ventricle	0.985828	RPL7	intron_8_74205032_74205834	ENSG00000147604.14	0.336449
intron_8_73991554_74010001	0.682629	Heart_Left_Ventricle	0.985828	LY96	intron_8_74903789_74922236	ENSG00000154589.7	-0.408879
intron_8_74004885_74010001	0.682629	Heart_Left_Ventricle	0.985828	LY96	intron_8_74917120_74922236	ENSG00000154589.7	0.408879
intron_8_89724966_89725518	0.710797	Heart_Left_Ventricle	0.985828	RIPK2-DT	intron_8_90737194_90737746	ENSG00000251136.11	-0.370786
intron_8_89765496_89769772	0.737086	Heart_Left_Ventricle	0.985828	RIPK2	intron_8_90777724_90782000	ENSG00000104312.8	-0.335714
intron_8_89978323_89980734	0.715139	Heart_Left_Ventricle	0.985828	NBN	intron_8_90990551_90992962	ENSG00000104320.15	-0.364964
intron_8_92017363_92062546	0.72568	Heart_Left_Ventricle	0.985828	RUNX1T1	intron_8_93029591_93074774	ENSG00000079102.17	-0.350877
intron_8_94250587_94252019	0.66614	Heart_Left_Ventricle	0.985828	GEM	intron_8_95262815_95264247	ENSG00000164949.8	-0.431452
intron_8_94770571_94777666	0.698106	Heart_Left_Ventricle	0.985828	DPY19L4	intron_8_95782799_95789894	ENSG00000156162.16	-0.387879
intron_8_94867337_94871884	0.676442	Heart_Left_Ventricle	0.985828	INTS8	intron_8_95879565_95884112	ENSG00000164941.14	-0.417323
intron_8_94868813_94871884	0.675003	Heart_Left_Ventricle	0.985828	INTS8	intron_8_95881041_95884112	ENSG00000164941.14	0.419291
intron_8_98944823_98948839	0.713941	Heart_Left_Ventricle	0.985828	OSR2	intron_8_99957051_99961067	ENSG00000164920.10	0.366569
intron_9_105618092_105619934	0.674713	Heart_Left_Ventricle	0.985828	FKTN	intron_9_108380373_108382215	ENSG00000106692.15	-0.419689
intron_9_109217145_109243618	0.686618	Heart_Left_Ventricle	0.985828	EPB41L4B	intron_9_111979425_112005898	ENSG00000095203.15	-0.403448
intron_9_112276013_112297832	0.691451	Heart_Left_Ventricle	0.985828	PTBP3	intron_9_115038293_115060112	ENSG00000119314.16	0.396887
intron_9_113375526_113376729	0.67522	Heart_Left_Ventricle	0.985828	HDHD3	intron_9_116137806_116139009	ENSG00000119431.10	-0.418994
intron_9_113375567_113376729	0.668003	Heart_Left_Ventricle	0.985828	HDHD3	intron_9_116137847_116139009	ENSG00000119431.10	0.428891
intron_9_113393630_113401212	0.700803	Heart_Left_Ventricle	0.985828	ALAD	intron_9_116155910_116163492	ENSG00000148218.16	0.384236
intron_9_120776226_120778351	0.712651	Heart_Left_Ventricle	0.985828	FBXW2	intron_9_123538504_123540629	ENSG00000119402.18	0.368298
intron_9_122820636_122823016	0.72878	Heart_Left_Ventricle	0.985828	PDCL	intron_9_125582915_125585295	ENSG00000136940.14	0.346749
intron_9_123383913_123387730	0.680029	Heart_Left_Ventricle	0.985828	DENND1A	intron_9_126146192_126150009	ENSG00000119522.18	-0.412424
intron_9_123383913_123403402	0.680029	Heart_Left_Ventricle	0.985828	DENND1A	intron_9_126146192_126165681	ENSG00000119522.18	-0.412424
intron_9_125232745_125233688	0.706866	Heart_Left_Ventricle	0.985828	RABEPK	intron_9_127995024_127995967	ENSG00000136933.17	0.376068
intron_9_125960849_125962102	0.678865	Heart_Left_Ventricle	0.985828	PBX3	intron_9_128723128_128724381	ENSG00000167081.18	-0.414013
intron_9_128286033_128288652	0.683872	Heart_Left_Ventricle	0.985828	SWI5	intron_9_131048312_131050931	ENSG00000175854.15	-0.407186
intron_9_128371415_128377995	0.732557	Heart_Left_Ventricle	0.985828	URM1	intron_9_131133694_131140274	ENSG00000167118.11	-0.341727
intron_9_128371415_128378036	0.732557	Heart_Left_Ventricle	0.985828	URM1	intron_9_131133694_131140315	ENSG00000167118.11	0.341727
intron_9_128459657_128460513	0.726569	Heart_Left_Ventricle	0.985828	ODF2	intron_9_131221936_131222792	ENSG00000136811.17	0.349693
intron_9_128527525_128533513	0.698386	Heart_Left_Ventricle	0.985828	GLE1	intron_9_131289804_131295792	ENSG00000119392.16	-0.3875
intron_9_128824869_128824977	0.688324	Heart_Left_Ventricle	0.985828	ENSG00000286112	intron_9_131587148_131587256	ENSG00000286112.1	-0.40113
intron_9_128824869_128824977	0.688324	Heart_Left_Ventricle	0.985828	SPOUT1	intron_9_131587148_131587256	ENSG00000198917.13	-0.40113
intron_9_128940497_128940599	0.728202	Heart_Left_Ventricle	0.985828	PHYHD1	intron_9_131702776_131702878	ENSG00000175287.19	-0.347518
intron_9_128940497_128941445	0.728202	Heart_Left_Ventricle	0.985828	PHYHD1	intron_9_131702776_131703724	ENSG00000175287.19	0.347518
intron_9_128940715_128941445	0.728202	Heart_Left_Ventricle	0.985828	PHYHD1	intron_9_131702994_131703724	ENSG00000175287.19	-0.347518
intron_9_129634221_129635208	0.698859	Heart_Left_Ventricle	0.985828	NTMT1	intron_9_132396500_132397487	ENSG00000148335.15	0.386861
intron_9_129634306_129635208	0.698859	Heart_Left_Ventricle	0.985828	NTMT1	intron_9_132396585_132397487	ENSG00000148335.15	-0.386861
intron_9_129639508_129640541	0.708556	Heart_Left_Ventricle	0.985828	ASB6	intron_9_132401787_132402820	ENSG00000148331.12	-0.373796
intron_9_129640722_129641887	0.689157	Heart_Left_Ventricle	0.985828	ASB6	intron_9_132403001_132404166	ENSG00000148331.12	0.4
intron_9_129828252_129829205	0.73574	Heart_Left_Ventricle	0.985828	C9orf78	intron_9_132590531_132591484	ENSG00000136819.15	0.3375
intron_9_131290448_131307923	0.675425	Heart_Left_Ventricle	0.985828	PLPP7	intron_9_134165835_134183310	ENSG00000160539.6	-0.418714
intron_9_133440525_133444863	0.719479	Heart_Left_Ventricle	0.985828	ADAMTS13	intron_9_136305646_136309984	ENSG00000160323.19	0.359155
intron_9_134034829_134036032	0.680241	Heart_Left_Ventricle	0.985828	BRD3	intron_9_136899951_136901154	ENSG00000169925.17	0.412134
intron_9_136410739_136411997	0.710306	Heart_Left_Ventricle	0.985828	PMPCA	intron_9_139305191_139306449	ENSG00000165688.14	-0.371446
intron_9_136850560_136850755	0.682861	Heart_Left_Ventricle	0.985828	PHPT1	intron_9_139745012_139745207	ENSG00000054148.18	-0.408563
intron_9_19369987_19372037	0.679639	Heart_Left_Ventricle	0.985828	DENND4C	intron_9_19369985_19372035	ENSG00000137145.21	0.412955
intron_9_32466441_32467762	0.726601	Heart_Left_Ventricle	0.985828	ENSG00000288684	intron_9_32466439_32467760	ENSG00000288684.1	-0.34965
intron_9_32466441_32467762	0.726601	Heart_Left_Ventricle	0.985828	RIGI	intron_9_32466439_32467760	ENSG00000107201.11	-0.34965
intron_9_33933628_33935839	0.689984	Heart_Left_Ventricle	0.985828	UBAP2	intron_9_33933626_33935837	ENSG00000137073.24	-0.398876
intron_9_33948587_33953285	0.681724	Heart_Left_Ventricle	0.985828	UBAP2	intron_9_33948585_33953283	ENSG00000137073.24	-0.410112
intron_9_35068362_35072337	0.679381	Heart_Left_Ventricle	0.985828	VCP	intron_9_35068359_35072334	ENSG00000165280.18	0.413308
intron_9_35743326_35744297	0.70284	Heart_Left_Ventricle	0.985828	GBA2	intron_9_35743323_35744294	ENSG00000070610.14	0.38149
intron_9_36376127_36390467	0.683709	Heart_Left_Ventricle	0.985828	RNF38	intron_9_36376124_36390464	ENSG00000137075.18	-0.407407
intron_9_37512721_37515904	0.665288	Heart_Left_Ventricle	0.985828	ENSG00000256966	intron_9_37512718_37515901	ENSG00000256966.6	-0.432624
intron_9_37512721_37515904	0.665288	Heart_Left_Ventricle	0.985828	FBXO10	intron_9_37512718_37515901	ENSG00000147912.13	-0.432624
intron_9_69385947_69388158	0.716129	Heart_Left_Ventricle	0.985828	ENTREP1	intron_9_72000863_72003074	ENSG00000135063.20	0.363638
intron_9_69385947_69391601	0.730622	Heart_Left_Ventricle	0.985828	ENTREP1	intron_9_72000863_72006517	ENSG00000135063.20	0.344298
intron_9_70218596_70225750	0.736686	Heart_Left_Ventricle	0.985828	MAMDC2	intron_9_72833512_72840666	ENSG00000165072.10	0.336245
intron_9_70282583_70286200	0.687414	Heart_Left_Ventricle	0.985828	SMC5	intron_9_72897499_72901116	ENSG00000198887.9	-0.402367
intron_9_70286271_70297966	0.704912	Heart_Left_Ventricle	0.985828	SMC5	intron_9_72901187_72912882	ENSG00000198887.9	0.378698
intron_9_70346649_70347066	0.682783	Heart_Left_Ventricle	0.985828	SMC5	intron_9_72961565_72961982	ENSG00000198887.9	-0.408669
intron_9_70350471_70352191	0.715331	Heart_Left_Ventricle	0.985828	SMC5	intron_9_72965387_72967107	ENSG00000198887.9	-0.364706
intron_9_731266_734748	0.690152	Heart_Left_Ventricle	0.985828	KANK1	intron_9_731266_734748	ENSG00000107104.21	0.398649
intron_9_75077580_75083087	0.66024	Heart_Left_Ventricle	0.985828	NMRK1	intron_9_77692496_77698003	ENSG00000106733.21	-0.439582
intron_9_75087868_75088008	0.672416	Heart_Left_Ventricle	0.985828	NMRK1	intron_9_77702784_77702924	ENSG00000106733.21	-0.422835
intron_9_83978452_83980153	0.737377	Heart_Left_Ventricle	0.985828	HNRNPK	intron_9_86593367_86595068	ENSG00000165119.22	0.335329
intron_9_83978452_83980503	0.699316	Heart_Left_Ventricle	0.985828	HNRNPK	intron_9_86593367_86595418	ENSG00000165119.22	-0.386243
intron_9_86020969_86021901	0.675955	Heart_Left_Ventricle	0.985828	NAA35	intron_9_88635884_88636816	ENSG00000135040.16	-0.417989
intron_9_92311259_92314267	0.663777	Heart_Left_Ventricle	0.985828	NOL8	intron_9_95073541_95076549	ENSG00000198000.12	-0.434705
intron_9_93663635_93665686	0.66794	Heart_Left_Ventricle	0.985828	PHF2	intron_9_96425917_96427968	ENSG00000197724.11	-0.428977
intron_9_97326669_97328020	0.665964	Heart_Left_Ventricle	0.985828	CCDC180	intron_9_100088951_100090302	ENSG00000197816.16	0.431694
intron_9_97326669_97328020	0.665964	Heart_Left_Ventricle	0.985828	SUGT1P4-STRA6LP-CCDC180	intron_9_100088951_100090302	ENSG00000255036.6	0.431694
intron_9_97645732_97647492	0.709048	Heart_Left_Ventricle	0.985828	NCBP1	intron_9_100408014_100409774	ENSG00000136937.13	-0.373134
intron_9_97682430_97684923	0.697782	Heart_Left_Ventricle	0.985828	XPA	intron_9_100444712_100447205	ENSG00000136936.11	-0.388316
intron_14_24139789_24140889	0.695998	Brain_Cortex	0.98583	EMC9	intron_14_24608998_24610098	ENSG00000100908.14	-0.390728
intron_10_14935564_14936538	0.747497	Prostate	0.985832	DCLRE1C	intron_10_14977563_14978537	ENSG00000152457.19	0.321942
intron_10_67925187_67932597	0.74765	Prostate	0.985832	HERC4	intron_10_69684944_69692354	ENSG00000148634.16	0.321739
intron_11_117228350_117229377	0.747575	Prostate	0.985832	PCSK7	intron_11_117099066_117100093	ENSG00000160613.15	0.321839
intron_11_126229293_126234995	0.747013	Prostate	0.985832	FAM118B	intron_11_126099188_126104890	ENSG00000197798.9	-0.322581
intron_11_62831110_62831954	0.747101	Prostate	0.985832	STX5	intron_11_62598582_62599426	ENSG00000162236.13	0.322464
intron_11_62831262_62831954	0.747101	Prostate	0.985832	STX5	intron_11_62598734_62599426	ENSG00000162236.13	0.322464
intron_11_71477438_71478395	0.747373	Prostate	0.985832	NADSYN1	intron_11_71188484_71189441	ENSG00000172890.13	-0.322105
intron_12_25195337_25203920	0.747507	Prostate	0.985832	ETFRF1	intron_12_25348271_25356854	ENSG00000205707.11	-0.321928
intron_14_73252775_73253754	0.747365	Prostate	0.985832	PAPLN	intron_14_73719483_73720462	ENSG00000100767.17	-0.322115
intron_16_2768599_2768997	0.747575	Prostate	0.985832	SRRM2	intron_16_2818600_2818998	ENSG00000167978.18	-0.321839
intron_16_50326391_50328669	0.747696	Prostate	0.985832	BRD7	intron_16_50360302_50362580	ENSG00000166164.16	0.321678
intron_16_70483969_70490330	0.747371	Prostate	0.985832	COG4	intron_16_70517872_70524233	ENSG00000103051.21	0.322108
intron_17_81996846_82009037	0.747541	Prostate	0.985832	ASPSCR1	intron_17_79954722_79966913	ENSG00000169696.16	0.321883
intron_1_3866000_3866284	0.747736	Prostate	0.985832	DFFB	intron_1_3782564_3782848	ENSG00000169598.17	-0.321627
intron_1_40531787_40533143	0.747696	Prostate	0.985832	ZNF684	intron_1_40997459_40998815	ENSG00000117010.17	0.321678
intron_22_41682587_41688794	0.746858	Prostate	0.985832	SNU13	intron_22_42078591_42084798	ENSG00000100138.15	-0.322785
intron_2_102340272_102340666	0.747052	Prostate	0.985832	IL1RL1	intron_2_102956732_102957126	ENSG00000115602.17	-0.322528
intron_2_102340828_102342223	0.747052	Prostate	0.985832	IL1RL1	intron_2_102957288_102958683	ENSG00000115602.17	-0.322528
intron_2_73831059_73844813	0.747256	Prostate	0.985832	STAMBP	intron_2_74058186_74071940	ENSG00000124356.17	-0.322259
intron_3_187734907_187745410	0.747246	Prostate	0.985832	BCL6	intron_3_187452695_187463198	ENSG00000113916.18	-0.322273
intron_3_48682552_48682903	0.747736	Prostate	0.985832	NCKIPSD	intron_3_48719985_48720336	ENSG00000213672.8	0.321625
intron_5_119220593_119220940	0.747215	Prostate	0.985832	DMXL1	intron_5_118556288_118556635	ENSG00000172869.15	0.322314
intron_5_151751779_151758546	0.747575	Prostate	0.985832	ATOX1	intron_5_151131340_151138107	ENSG00000177556.12	0.321839
intron_6_159784067_159787743	0.747146	Prostate	0.985832	TCP1	intron_6_160205099_160208775	ENSG00000120438.12	0.322404
intron_6_8015828_8026367	0.747031	Prostate	0.985832	BLOC1S5	intron_6_8016061_8026600	ENSG00000188428.20	0.322557
intron_6_8015828_8026367	0.747031	Prostate	0.985832	EEF1E1-BLOC1S5	intron_6_8016061_8026600	ENSG00000265818.1	0.322557
intron_8_143691713_143692245	0.747727	Prostate	0.985832	ZNF707	intron_8_144773883_144774415	ENSG00000181135.16	0.321637
intron_9_129879644_129880113	0.746959	Prostate	0.985832	USP20	intron_9_132641923_132642392	ENSG00000136878.14	0.322652
intron_12_130791916_130798525	0.695138	Kidney_Cortex	0.985833	STX2	intron_12_131276461_131283070	ENSG00000111450.15	0.391892
intron_17_59565783_59566627	0.759943	Brain_Cerebellum	0.985833	DHX40	intron_17_57643144_57643988	ENSG00000108406.10	0.305556
intron_1_1839238_1879787	0.759886	Brain_Cerebellum	0.985833	GNB1	intron_1_1770677_1811226	ENSG00000078369.19	0.30563
intron_5_179607659_179609376	0.759971	Brain_Cerebellum	0.985833	RUFY1	intron_5_179034660_179036377	ENSG00000176783.15	0.305519
intron_8_135647142_135648540	0.759943	Brain_Cerebellum	0.985833	KHDRBS3	intron_8_136659385_136660783	ENSG00000131773.15	-0.305556
intron_10_112426859_112427218	0.701139	Kidney_Cortex	0.985835	ACSL5	intron_10_114186617_114186976	ENSG00000197142.11	-0.383784
intron_10_128056213_128060939	0.699875	Kidney_Cortex	0.985835	PTPRE	intron_10_129854477_129859203	ENSG00000132334.17	0.38549
intron_10_98263051_98268132	0.702053	Kidney_Cortex	0.985835	LOXL4	intron_10_100022808_100027889	ENSG00000138131.4	-0.38255
intron_11_119193885_119194923	0.697757	Kidney_Cortex	0.985835	CCDC153	intron_11_119064595_119065633	ENSG00000248712.8	-0.38835
intron_11_126261484_126262120	0.69944	Kidney_Cortex	0.985835	FAM118B	intron_11_126131379_126132015	ENSG00000197798.9	0.386076
intron_11_126277175_126277435	0.696302	Kidney_Cortex	0.985835	FOXRED1	intron_11_126147070_126147330	ENSG00000110074.12	0.390317
intron_11_126408194_126408307	0.700274	Kidney_Cortex	0.985835	ST3GAL4	intron_11_126278089_126278202	ENSG00000110080.20	-0.384951
intron_11_16748157_16752785	0.698859	Kidney_Cortex	0.985835	C11orf58	intron_11_16769704_16774332	ENSG00000110696.10	-0.386861
intron_11_71789845_71796017	0.699373	Kidney_Cortex	0.985835	ENSG00000291186	intron_11_71500891_71507063	ENSG00000291186.1	0.386167
intron_11_71791819_71793380	0.699373	Kidney_Cortex	0.985835	ENSG00000291186	intron_11_71502865_71504426	ENSG00000291186.1	-0.386167
intron_11_71791819_71793380	0.699373	Kidney_Cortex	0.985835	FAM86C1P	intron_11_71502865_71504426	ENSG00000158483.20	-0.386167
intron_11_75570797_75571781	0.698282	Kidney_Cortex	0.985835	SERPINH1	intron_11_75281842_75282826	ENSG00000149257.16	-0.38764
intron_11_85709500_85714413	0.698973	Kidney_Cortex	0.985835	SYTL2	intron_11_85420543_85425456	ENSG00000137501.18	0.386707
intron_12_113316624_113316942	0.702078	Kidney_Cortex	0.985835	SLC8B1	intron_12_113754429_113754747	ENSG00000089060.12	-0.382516
intron_12_113316656_113316942	0.702078	Kidney_Cortex	0.985835	SLC8B1	intron_12_113754461_113754747	ENSG00000089060.12	0.382516
intron_12_118235671_118238073	0.699593	Kidney_Cortex	0.985835	TAOK3	intron_12_118673476_118675878	ENSG00000135090.14	0.38587
intron_12_132827902_132828327	0.701547	Kidney_Cortex	0.985835	GOLGA3	intron_12_133404488_133404913	ENSG00000090615.16	0.383234
intron_12_133192003_133202144	0.701633	Kidney_Cortex	0.985835	ZNF268	intron_12_133768589_133778730	ENSG00000090612.22	0.383117
intron_12_2648507_2651640	0.696339	Kidney_Cortex	0.985835	CACNA1C	intron_12_2757673_2760806	ENSG00000151067.23	-0.390267
intron_12_56158711_56159975	0.696356	Kidney_Cortex	0.985835	MYL6	intron_12_56552495_56553759	ENSG00000092841.19	0.390244
intron_12_6678460_6678663	0.69682	Kidney_Cortex	0.985835	ZNF384	intron_12_6787626_6787829	ENSG00000126746.18	-0.389616
intron_12_6678460_6678946	0.69682	Kidney_Cortex	0.985835	ZNF384	intron_12_6787626_6788112	ENSG00000126746.18	-0.389616
intron_12_6678710_6678946	0.69682	Kidney_Cortex	0.985835	ZNF384	intron_12_6787876_6788112	ENSG00000126746.18	0.389616
intron_13_36335832_36336287	0.70124	Kidney_Cortex	0.985835	SPART	intron_13_36909969_36910424	ENSG00000133104.14	0.383648
intron_13_36335832_36346225	0.70124	Kidney_Cortex	0.985835	SPART	intron_13_36909969_36920362	ENSG00000133104.14	-0.383648
intron_13_36335832_36346582	0.70124	Kidney_Cortex	0.985835	SPART	intron_13_36909969_36920719	ENSG00000133104.14	0.383648
intron_14_93115305_93115772	0.701948	Kidney_Cortex	0.985835	ITPK1	intron_14_93581650_93582117	ENSG00000100605.17	-0.382692
intron_14_99410215_99412951	0.697726	Kidney_Cortex	0.985835	SETD3	intron_14_99876552_99879288	ENSG00000183576.13	-0.388391
intron_15_29709036_29710831	0.701977	Kidney_Cortex	0.985835	TJP1	intron_15_30001240_30003035	ENSG00000104067.17	-0.382653
intron_15_41264235_41270557	0.698685	Kidney_Cortex	0.985835	CHP1	intron_15_41556433_41562755	ENSG00000187446.12	-0.387097
intron_15_57639545_57646137	0.701125	Kidney_Cortex	0.985835	GCOM1	intron_15_57931743_57938335	ENSG00000137878.17	0.383803
intron_15_57639545_57661450	0.701125	Kidney_Cortex	0.985835	GCOM1	intron_15_57931743_57953648	ENSG00000137878.17	-0.383803
intron_15_57639545_57661450	0.701125	Kidney_Cortex	0.985835	MYZAP	intron_15_57931743_57953648	ENSG00000263155.6	-0.383803
intron_15_73908548_73912185	0.699886	Kidney_Cortex	0.985835	LOXL1-AS1	intron_15_74200889_74204526	ENSG00000261801.8	-0.385475
intron_16_3672820_3674339	0.701319	Kidney_Cortex	0.985835	TRAP1	intron_16_3722821_3724340	ENSG00000126602.11	-0.383541
intron_16_56667377_56667966	0.701162	Kidney_Cortex	0.985835	MT1G	intron_16_56701289_56701878	ENSG00000125144.14	-0.383752
intron_16_56667380_56667966	0.701397	Kidney_Cortex	0.985835	MT1G	intron_16_56701292_56701878	ENSG00000125144.14	0.383435
intron_16_89544772_89545872	0.698388	Kidney_Cortex	0.985835	SPG7	intron_16_89611180_89612280	ENSG00000197912.16	0.387497
intron_17_44438715_44464472	0.698282	Kidney_Cortex	0.985835	GPATCH8	intron_17_42516083_42541840	ENSG00000186566.13	-0.38764
intron_17_68444589_68450728	0.701303	Kidney_Cortex	0.985835	WIPI1	intron_17_66440730_66446869	ENSG00000070540.13	0.383562
intron_17_74466743_74473536	0.701624	Kidney_Cortex	0.985835	CD300A	intron_17_72462882_72469675	ENSG00000167851.15	-0.383129
intron_18_69011104_69054030	0.700803	Kidney_Cortex	0.985835	CCDC102B	intron_18_66678341_66721267	ENSG00000150636.17	0.384236
intron_18_79904183_79919184	0.698297	Kidney_Cortex	0.985835	SLC66A2	intron_18_77664183_77679184	ENSG00000122490.19	-0.38762
intron_19_2807780_2808243	0.700137	Kidney_Cortex	0.985835	THOP1	intron_19_2807778_2808241	ENSG00000172009.15	-0.385135
intron_19_35119251_35119363	0.695537	Kidney_Cortex	0.985835	FXYD3	intron_19_35610155_35610267	ENSG00000089356.19	-0.391353
intron_19_36825692_36850700	0.701576	Kidney_Cortex	0.985835	ZNF790	intron_19_37316594_37341602	ENSG00000197863.9	-0.383193
intron_19_37347316_37347777	0.698685	Kidney_Cortex	0.985835	ZNF875	intron_19_37838218_37838679	ENSG00000181666.19	-0.387097
intron_19_49861510_49861608	0.70027	Kidney_Cortex	0.985835	PNKP	intron_19_50364767_50364865	ENSG00000039650.12	-0.384956
intron_19_50007826_50016024	0.695402	Kidney_Cortex	0.985835	VRK3	intron_19_50511083_50519281	ENSG00000105053.11	-0.391534
intron_1_118040841_118041803	0.696754	Kidney_Cortex	0.985835	SPAG17	intron_1_118583464_118584426	ENSG00000155761.14	-0.389706
intron_1_147215942_147224895	0.695942	Kidney_Cortex	0.985835	FMO5	intron_1_146687512_146696487	ENSG00000131781.13	-0.390805
intron_1_15507133_15507873	0.696508	Kidney_Cortex	0.985835	CASP9	intron_1_15833628_15834368	ENSG00000132906.18	-0.390039
intron_1_200912137_200913537	0.698067	Kidney_Cortex	0.985835	INAVA	intron_1_200881265_200882665	ENSG00000163362.11	0.387931
intron_1_201153959_201154148	0.697418	Kidney_Cortex	0.985835	TMEM9	intron_1_201123087_201123276	ENSG00000116857.17	0.388808
intron_1_206637761_206647388	0.698859	Kidney_Cortex	0.985835	DYRK3	intron_1_206811106_206820733	ENSG00000143479.18	0.386861
intron_1_211271309_211271528	0.701161	Kidney_Cortex	0.985835	RCOR3	intron_1_211444651_211444870	ENSG00000117625.14	-0.383754
intron_1_225783368_225786862	0.701185	Kidney_Cortex	0.985835	SRP9	intron_1_225971070_225974564	ENSG00000143742.14	-0.383721
intron_1_40041493_40059334	0.6993	Kidney_Cortex	0.985835	CAP1	intron_1_40507165_40525006	ENSG00000131236.18	0.386266
intron_1_46408584_46409101	0.700237	Kidney_Cortex	0.985835	FAAH	intron_1_46874256_46874773	ENSG00000117480.16	-0.385
intron_1_46439577_46440666	0.701185	Kidney_Cortex	0.985835	ENSG00000291138	intron_1_46905249_46906338	ENSG00000291138.1	-0.383721
intron_20_3027841_3035585	0.698469	Kidney_Cortex	0.985835	PTPRA	intron_20_3008487_3016231	ENSG00000132670.21	0.387387
intron_20_31862742_31863907	0.699495	Kidney_Cortex	0.985835	DUSP15	intron_20_30450545_30451710	ENSG00000149599.16	-0.386002
intron_20_32820028_32825925	0.699855	Kidney_Cortex	0.985835	MAPRE1	intron_20_31407834_31413731	ENSG00000101367.9	0.385516
intron_20_35576518_35576596	0.701527	Kidney_Cortex	0.985835	FER1L4	intron_20_34164440_34164518	ENSG00000088340.17	-0.38326
intron_20_46504740_46506307	0.696466	Kidney_Cortex	0.985835	ZNF334	intron_20_45133379_45134946	ENSG00000198185.12	0.390096
intron_21_32772308_32784797	0.700522	Kidney_Cortex	0.985835	C21orf62-AS1	intron_21_34144619_34157108	ENSG00000205930.11	-0.384615
intron_22_31289393_31289499	0.697358	Kidney_Cortex	0.985835	PIK3IP1	intron_22_31685379_31685485	ENSG00000100100.13	0.388889
intron_22_31611840_31611999	0.695617	Kidney_Cortex	0.985835	SFI1	intron_22_32007826_32007985	ENSG00000198089.16	0.391244
intron_22_32475398_32478981	0.700844	Kidney_Cortex	0.985835	FBXO7	intron_22_32871385_32874968	ENSG00000100225.18	-0.384181
intron_22_37759264_37759417	0.699929	Kidney_Cortex	0.985835	TRIOBP	intron_22_38155271_38155424	ENSG00000100106.22	-0.385417
intron_22_37759264_37765670	0.699929	Kidney_Cortex	0.985835	TRIOBP	intron_22_38155271_38161677	ENSG00000100106.22	0.385417
intron_22_49798117_49798558	0.700255	Kidney_Cortex	0.985835	BRD1	intron_22_50191765_50192206	ENSG00000100425.19	-0.384977
intron_22_50256646_50256788	0.699777	Kidney_Cortex	0.985835	MAPK12	intron_22_50695075_50695217	ENSG00000188130.14	-0.385621
intron_22_50256646_50256935	0.699777	Kidney_Cortex	0.985835	MAPK12	intron_22_50695075_50695364	ENSG00000188130.14	-0.385621
intron_22_50507035_50507582	0.701379	Kidney_Cortex	0.985835	LMF2	intron_22_50945464_50946011	ENSG00000100258.18	-0.38346
intron_2_127640318_127640896	0.6984	Kidney_Cortex	0.985835	LIMS2	intron_2_128397893_128398471	ENSG00000072163.20	0.387481
intron_2_131484218_131491876	0.697031	Kidney_Cortex	0.985835	MZT2A	intron_2_132241791_132249449	ENSG00000173272.16	-0.389331
intron_2_168856210_168856690	0.702053	Kidney_Cortex	0.985835	NOSTRIN	intron_2_169712720_169713200	ENSG00000163072.16	-0.38255
intron_2_200859746_200860125	0.699394	Kidney_Cortex	0.985835	CLK1	intron_2_201724469_201724848	ENSG00000013441.17	0.386139
intron_2_231711419_231711887	0.697112	Kidney_Cortex	0.985835	PTMA	intron_2_232576129_232576597	ENSG00000187514.17	0.389222
intron_2_231711419_231711890	0.697112	Kidney_Cortex	0.985835	PTMA	intron_2_232576129_232576600	ENSG00000187514.17	-0.389222
intron_2_237994809_238016566	0.697493	Kidney_Cortex	0.985835	UBE2F-SCLY	intron_2_238903451_238925208	ENSG00000258984.5	0.388707
intron_2_237994809_238016566	0.697493	Kidney_Cortex	0.985835	UBE2F	intron_2_238903451_238925208	ENSG00000184182.19	0.388707
intron_2_24147086_24164198	0.698019	Kidney_Cortex	0.985835	ENSG00000276087	intron_2_24369956_24387068	ENSG00000276087.2	0.387996
intron_2_24147086_24164198	0.698019	Kidney_Cortex	0.985835	FAM228B	intron_2_24369956_24387068	ENSG00000219626.9	0.387996
intron_2_32607643_32611448	0.696733	Kidney_Cortex	0.985835	BIRC6	intron_2_32832710_32836515	ENSG00000115760.16	-0.389734
intron_2_99161668_99169550	0.700935	Kidney_Cortex	0.985835	MITD1	intron_2_99778131_99786013	ENSG00000158411.11	-0.384058
intron_3_124809156_124817621	0.698859	Kidney_Cortex	0.985835	ITGB5	intron_3_124528003_124536468	ENSG00000082781.12	0.386861
intron_3_196726771_196727923	0.700935	Kidney_Cortex	0.985835	PIGX	intron_3_196453642_196454794	ENSG00000163964.18	-0.384058
intron_3_75783364_75784784	0.701424	Kidney_Cortex	0.985835	ZNF717	intron_3_75832515_75833935	ENSG00000227124.11	0.383399
intron_3_9388127_9390290	0.697358	Kidney_Cortex	0.985835	THUMPD3-AS1	intron_3_9429811_9431974	ENSG00000206573.11	-0.388889
intron_3_9391826_9397424	0.697358	Kidney_Cortex	0.985835	THUMPD3-AS1	intron_3_9433510_9439108	ENSG00000206573.11	0.388889
intron_3_9817759_9818822	0.696754	Kidney_Cortex	0.985835	TTLL3	intron_3_9859443_9860506	ENSG00000214021.18	-0.389706
intron_3_9817759_9820546	0.696754	Kidney_Cortex	0.985835	ARPC4-TTLL3	intron_3_9859443_9862230	ENSG00000250151.9	0.389706
intron_3_9817759_9820546	0.696754	Kidney_Cortex	0.985835	TTLL3	intron_3_9859443_9862230	ENSG00000214021.18	0.389706
intron_4_27008006_27008428	0.697559	Kidney_Cortex	0.985835	STIM2	intron_4_27009628_27010050	ENSG00000109689.20	0.388618
intron_4_39217240_39217983	0.69817	Kidney_Cortex	0.985835	WDR19	intron_4_39218860_39219603	ENSG00000157796.18	0.387792
intron_4_536988_539153	0.700967	Kidney_Cortex	0.985835	PIGG	intron_4_530777_532942	ENSG00000174227.16	0.384016
intron_4_70836314_70839177	0.698685	Kidney_Cortex	0.985835	GRSF1	intron_4_71702031_71704894	ENSG00000132463.15	-0.387097
intron_4_70836314_70839471	0.698685	Kidney_Cortex	0.985835	GRSF1	intron_4_71702031_71705188	ENSG00000132463.15	0.387097
intron_4_87105845_87108159	0.698859	Kidney_Cortex	0.985835	AFF1	intron_4_88026997_88029311	ENSG00000172493.23	-0.386861
intron_5_5473748_5475973	0.695572	Kidney_Cortex	0.985835	ICE1	intron_5_5473861_5476086	ENSG00000164151.12	-0.391304
intron_6_41030755_41032036	0.698221	Kidney_Cortex	0.985835	UNC5CL	intron_6_40998494_40999775	ENSG00000124602.10	0.387723
intron_6_56463764_56464685	0.701424	Kidney_Cortex	0.985835	DST	intron_6_56328562_56329483	ENSG00000151914.22	-0.383399
intron_6_56463764_56466078	0.697033	Kidney_Cortex	0.985835	DST	intron_6_56328562_56330876	ENSG00000151914.22	0.389328
intron_6_56464756_56466078	0.701424	Kidney_Cortex	0.985835	DST	intron_6_56329554_56330876	ENSG00000151914.22	-0.383399
intron_7_120840109_120856698	0.701736	Kidney_Cortex	0.985835	TSPAN12	intron_7_120480163_120496752	ENSG00000106025.9	-0.382979
intron_7_122079712_122081500	0.696754	Kidney_Cortex	0.985835	AASS	intron_7_121719766_121721554	ENSG00000008311.16	-0.389706
intron_7_142866605_142866906	0.697358	Kidney_Cortex	0.985835	EPHB6	intron_7_142564360_142564661	ENSG00000106123.12	-0.388889
intron_7_150800968_150801536	0.700925	Kidney_Cortex	0.985835	TMEM176A	intron_7_150498056_150498624	ENSG00000002933.9	-0.384072
intron_7_150801724_150802215	0.701736	Kidney_Cortex	0.985835	TMEM176A	intron_7_150498812_150499303	ENSG00000002933.9	-0.382979
intron_7_150801869_150802215	0.701736	Kidney_Cortex	0.985835	TMEM176A	intron_7_150498957_150499303	ENSG00000002933.9	0.382979
intron_7_2554447_2555487	0.695372	Kidney_Cortex	0.985835	BRAT1	intron_7_2594081_2595121	ENSG00000106009.16	-0.391576
intron_7_30517498_30521764	0.695572	Kidney_Cortex	0.985835	GARS1-DT	intron_7_30557114_30561380	ENSG00000196295.13	0.391304
intron_7_44606653_44624317	0.695572	Kidney_Cortex	0.985835	OGDH	intron_7_44646252_44663916	ENSG00000105953.16	0.391304
intron_7_5840856_5854107	0.698029	Kidney_Cortex	0.985835	ENSG00000291099	intron_7_5880487_5893738	ENSG00000291099.1	-0.387983
intron_7_65374000_65387902	0.699146	Kidney_Cortex	0.985835	ZNF92	intron_7_64838913_64852815	ENSG00000146757.14	-0.386473
intron_8_123514333_123531898	0.701859	Kidney_Cortex	0.985835	FBXO32	intron_8_124526573_124544138	ENSG00000156804.7	0.382812
intron_8_141180854_141185139	0.700366	Kidney_Cortex	0.985835	DENND3	intron_8_142190953_142195238	ENSG00000105339.11	-0.384827
intron_8_27289280_27294080	0.699003	Kidney_Cortex	0.985835	TRIM35	intron_8_27146797_27151597	ENSG00000104228.13	-0.386667
intron_8_458551_463007	0.700758	Kidney_Cortex	0.985835	FBXO25	intron_8_408551_413007	ENSG00000147364.17	0.384298
intron_8_53801896_53811164	0.699836	Kidney_Cortex	0.985835	ATP6V1H	intron_8_54714456_54723724	ENSG00000047249.18	0.385542
intron_8_53801896_53814662	0.699836	Kidney_Cortex	0.985835	ATP6V1H	intron_8_54714456_54727222	ENSG00000047249.18	-0.385542
intron_8_66473938_66496437	0.698859	Kidney_Cortex	0.985835	ENSG00000285791	intron_8_67386173_67408672	ENSG00000285791.1	0.386861
intron_9_83978452_83980503	0.699316	Kidney_Cortex	0.985835	HNRNPK	intron_9_86593367_86595418	ENSG00000165119.22	-0.386243
intron_9_97682430_97684923	0.697782	Kidney_Cortex	0.985835	XPA	intron_9_100444712_100447205	ENSG00000136936.11	-0.388316
intron_11_205469_205611	0.732191	Brain_Substantia_nigra	0.985835	BET1L	intron_11_205469_205611	ENSG00000177951.18	0.342212
intron_12_19462717_19473248	0.730729	Brain_Substantia_nigra	0.985835	AEBP2	intron_12_19615651_19626182	ENSG00000139154.16	0.344156
intron_12_28362515_28391304	0.732139	Brain_Substantia_nigra	0.985835	CCDC91	intron_12_28515448_28544237	ENSG00000123106.11	-0.342282
intron_13_20512550_20513451	0.731155	Brain_Substantia_nigra	0.985835	CRYL1	intron_13_21086689_21087590	ENSG00000165475.15	0.34359
intron_13_20512550_20525754	0.731155	Brain_Substantia_nigra	0.985835	CRYL1	intron_13_21086689_21099893	ENSG00000165475.15	-0.34359
intron_16_2002732_2002991	0.731905	Brain_Substantia_nigra	0.985835	ZNF598	intron_16_2052733_2052992	ENSG00000167962.15	0.342593
intron_17_18731235_18732039	0.731013	Brain_Substantia_nigra	0.985835	TRIM16L	intron_17_18634548_18635352	ENSG00000291110.1	-0.343778
intron_17_18731235_18732039	0.731013	Brain_Substantia_nigra	0.985835	TRIM16L	intron_17_18634548_18635352	ENSG00000108448.24	-0.343778
intron_17_37538420_37539192	0.731706	Brain_Substantia_nigra	0.985835	SYNRG	intron_17_35898522_35899294	ENSG00000275066.5	-0.342857
intron_17_59817773_59834012	0.73091	Brain_Substantia_nigra	0.985835	VMP1	intron_17_57895134_57911373	ENSG00000062716.13	0.343915
intron_17_75020395_75020467	0.732272	Brain_Substantia_nigra	0.985835	MRPL58	intron_17_73016490_73016562	ENSG00000167862.10	0.342105
intron_17_75020395_75020488	0.732272	Brain_Substantia_nigra	0.985835	MRPL58	intron_17_73016490_73016583	ENSG00000167862.10	-0.342105
intron_17_76540573_76553109	0.730919	Brain_Substantia_nigra	0.985835	PRCD	intron_17_74536655_74549191	ENSG00000214140.11	0.343903
intron_18_80160606_80202710	0.732341	Brain_Substantia_nigra	0.985835	PARD6G	intron_18_77918489_77960593	ENSG00000178184.16	0.342013
intron_1_155202960_155203086	0.732139	Brain_Substantia_nigra	0.985835	THBS3	intron_1_155172751_155172877	ENSG00000169231.13	-0.342282
intron_1_155202960_155203093	0.732139	Brain_Substantia_nigra	0.985835	THBS3	intron_1_155172751_155172884	ENSG00000169231.13	0.342282
intron_1_168097232_168104477	0.731856	Brain_Substantia_nigra	0.985835	GPR161	intron_1_168066470_168073715	ENSG00000143147.15	0.342657
intron_1_32228816_32229135	0.731526	Brain_Substantia_nigra	0.985835	EIF3I	intron_1_32694417_32694736	ENSG00000084623.12	0.343096
intron_1_32229208_32230927	0.731526	Brain_Substantia_nigra	0.985835	EIF3I	intron_1_32694809_32696528	ENSG00000084623.12	-0.343096
intron_1_32234814_32234952	0.731526	Brain_Substantia_nigra	0.985835	ENSG00000291132	intron_1_32700415_32700553	ENSG00000291132.1	0.343096
intron_1_32234814_32234952	0.731526	Brain_Substantia_nigra	0.985835	MTMR9LP	intron_1_32700415_32700553	ENSG00000220785.10	0.343096
intron_1_32235113_32239295	0.731526	Brain_Substantia_nigra	0.985835	ENSG00000291132	intron_1_32700714_32704896	ENSG00000291132.1	0.343096
intron_1_32235113_32239869	0.731526	Brain_Substantia_nigra	0.985835	ENSG00000291132	intron_1_32700714_32705470	ENSG00000291132.1	-0.343096
intron_21_36058924_36060282	0.731549	Brain_Substantia_nigra	0.985835	SETD4	intron_21_37431222_37432580	ENSG00000185917.14	-0.343066
intron_3_97889390_97892860	0.731549	Brain_Substantia_nigra	0.985835	CRYBG3	intron_3_97608234_97611704	ENSG00000080200.10	-0.343066
intron_4_109731342_109734659	0.732195	Brain_Substantia_nigra	0.985835	CFI	intron_4_110652498_110655815	ENSG00000205403.15	-0.342207
intron_4_48885565_48894006	0.731637	Brain_Substantia_nigra	0.985835	OCIAD2	intron_4_48887582_48896023	ENSG00000145247.12	-0.342948
intron_6_75703072_75709527	0.732326	Brain_Substantia_nigra	0.985835	SENP6	intron_6_76412788_76419243	ENSG00000112701.18	0.342034
intron_7_124032679_124049132	0.731225	Brain_Substantia_nigra	0.985835	ENSG00000242593	intron_7_123672733_123689186	ENSG00000242593.8	-0.343496
intron_8_70124865_70126813	0.732272	Brain_Substantia_nigra	0.985835	NCOA2	intron_8_71037100_71039048	ENSG00000140396.13	-0.342105
intron_10_101601336_101608835	0.750226	Brain_Spinal_cord_cervical_c-1	0.985837	DPCD	intron_10_103361093_103368592	ENSG00000166171.13	-0.318342
intron_17_56981230_56985378	0.750192	Brain_Spinal_cord_cervical_c-1	0.985837	SCPEP1	intron_17_55058591_55062739	ENSG00000121064.13	0.318386
intron_19_36797811_36801876	0.750232	Brain_Spinal_cord_cervical_c-1	0.985837	ZNF790-AS1	intron_19_37288713_37292778	ENSG00000267254.8	0.318333
intron_7_149278527_149281505	0.750069	Brain_Spinal_cord_cervical_c-1	0.985837	ZNF783	intron_7_148975618_148978596	ENSG00000204946.10	0.318548
intron_8_9020464_9029792	0.750192	Brain_Spinal_cord_cervical_c-1	0.985837	ERI1	intron_8_8877974_8887302	ENSG00000104626.15	0.318386
intron_9_127914841_127916408	0.749968	Brain_Spinal_cord_cervical_c-1	0.985837	ST6GALNAC4	intron_9_130677120_130678687	ENSG00000136840.19	0.318681
intron_16_398394_398990	0.668433	Artery_Aorta	0.98584	NME4	intron_16_448394_448990	ENSG00000103202.13	0.428299
intron_1_1264830_1267862	0.668397	Artery_Aorta	0.98584	UBE2J2	intron_1_1200210_1203242	ENSG00000160087.21	0.428349
intron_5_176982623_177006539	0.668458	Artery_Aorta	0.98584	UIMC1	intron_5_176409624_176433540	ENSG00000087206.17	0.428266
intron_5_176982623_177006650	0.668458	Artery_Aorta	0.98584	UIMC1	intron_5_176409624_176433651	ENSG00000087206.17	-0.428266
intron_11_126211830_126234995	0.732399	Brain_Substantia_nigra	0.985841	FAM118B	intron_11_126081725_126104890	ENSG00000197798.9	0.341935
intron_16_89275191_89279072	0.711891	Vagina	0.985841	ANKRD11	intron_16_89341599_89345480	ENSG00000167522.17	0.369318
intron_10_101889490_101939863	0.678127	Pancreas	0.985843	ARMH3	intron_10_103649247_103699620	ENSG00000120029.13	-0.41502
intron_10_95664300_95680472	0.678167	Pancreas	0.985843	TCTN3	intron_10_97424057_97440229	ENSG00000119977.22	-0.414966
intron_19_35744692_35745125	0.678062	Pancreas	0.985843	U2AF1L4	intron_19_36235593_36236026	ENSG00000161265.15	0.41511
intron_19_42250565_42254978	0.678138	Pancreas	0.985843	ERF	intron_19_42754717_42759130	ENSG00000105722.10	-0.415005
intron_19_49015150_49015572	0.678142	Pancreas	0.985843	RUVBL2	intron_19_49518407_49518829	ENSG00000183207.14	0.415
intron_1_46610204_46612904	0.678073	Pancreas	0.985843	MOB3C	intron_1_47075876_47078576	ENSG00000142961.16	-0.415094
intron_2_24054540_24060814	0.678091	Pancreas	0.985843	FKBP1B	intron_2_24277410_24283684	ENSG00000119782.14	-0.415069
intron_3_133586722_133587162	0.677906	Pancreas	0.985843	CDV3	intron_3_133305566_133306006	ENSG00000091527.17	-0.415323
intron_9_128434229_128434410	0.678073	Pancreas	0.985843	CERCAM	intron_9_131196508_131196689	ENSG00000167123.20	0.415094
intron_14_69352170_69353771	0.748474	Brain_Cerebellar_Hemisphere	0.985845	GALNT16	intron_14_69818887_69820488	ENSG00000100626.17	-0.320652
intron_16_69368595_69370483	0.746428	Brain_Amygdala	0.985846	TERF2	intron_16_69402498_69404386	ENSG00000132604.11	0.323353
intron_21_32634884_32638908	0.746405	Brain_Amygdala	0.985846	SYNJ1	intron_21_34007194_34011218	ENSG00000159082.18	0.323383
intron_12_111880527_111883581	0.662099	Brain_Frontal_Cortex_BA9	0.985846	MAPKAPK5	intron_12_112318331_112321385	ENSG00000089022.14	0.437017
intron_19_40725439_40729202	0.662063	Brain_Frontal_Cortex_BA9	0.985846	ITPKC	intron_19_41231344_41235107	ENSG00000086544.4	0.437067
intron_2_262786_263211	0.705073	Thyroid	0.985847	SH3YL1	intron_2_262786_263211	ENSG00000035115.22	-0.378482
intron_4_968027_968282	0.711965	Vagina	0.985849	DGKQ	intron_4_961815_962070	ENSG00000145214.14	-0.369218
intron_6_166330247_166342419	0.711956	Vagina	0.985849	SFT2D1	intron_6_166743735_166755907	ENSG00000198818.10	0.369231
intron_2_178485757_178490659	0.703596	Brain_Hippocampus	0.985849	PLEKHA3	intron_2_179350484_179355386	ENSG00000116095.11	-0.380471
intron_20_62310311_62310419	0.696068	Brain_Cortex	0.985851	LAMA5	intron_20_60885367_60885475	ENSG00000130702.15	-0.390634
intron_9_37801405_37819288	0.696084	Brain_Cortex	0.985851	DCAF10	intron_9_37801402_37819285	ENSG00000122741.16	-0.390612
intron_4_38027879_38035588	0.694862	Brain_Nucleus_accumbens_basal_ganglia	0.985851	TBC1D1	intron_4_38029500_38037209	ENSG00000065882.18	0.392265
intron_8_20253585_20254837	0.694898	Brain_Nucleus_accumbens_basal_ganglia	0.985851	LZTS1	intron_8_20111096_20112348	ENSG00000061337.15	-0.392216
intron_17_48048864_48050607	0.736408	Esophagus_Mucosa	0.985851	NFE2L1	intron_17_46126226_46127969	ENSG00000082641.16	-0.336614
intron_10_101612477_101613004	0.740655	smultixcan	0.985853	FBXW4	intron_10_103372234_103372761	ENSG00000107829.15	0.330986
intron_10_1022783_1034837	0.742558	smultixcan	0.985853	IDI2-AS1	intron_10_1068723_1080777	ENSG00000232656.10	-0.328467
intron_10_102472950_102473570	0.740812	smultixcan	0.985853	MFSD13A	intron_10_104232707_104233327	ENSG00000138111.14	0.255556
intron_10_102599544_102615268	0.739905	smultixcan	0.985853	SUFU	intron_10_104359301_104375025	ENSG00000107882.12	-0.0697607
intron_10_103450800_103452156	0.740309	smultixcan	0.985853	CALHM2	intron_10_105210557_105211913	ENSG00000138172.11	-0.331445
intron_10_103451285_103452156	0.740309	smultixcan	0.985853	CALHM2	intron_10_105211042_105211913	ENSG00000138172.11	0.331445
intron_10_119920984_119926036	0.740659	smultixcan	0.985853	SEC23IP	intron_10_121680496_121685548	ENSG00000107651.15	-0.444412
intron_10_33194780_33197650	0.741907	smultixcan	0.985853	NRP1	intron_10_33483708_33486578	ENSG00000099250.18	-0.26183
intron_10_42523738_42525540	0.73959	smultixcan	0.985853	ZNF37BP	intron_10_43019186_43020988	ENSG00000234420.9	-0.332229
intron_10_69631839_69632790	0.74201	smultixcan	0.985853	FAM241B	intron_10_71391595_71392546	ENSG00000171224.9	-0.329193
intron_10_80275199_80276376	0.74207	smultixcan	0.985853	MAT1A	intron_10_82034955_82036132	ENSG00000151224.13	0.329114
intron_10_87096989_87151350	0.740487	smultixcan	0.985853	SHLD2	intron_10_88856746_88911107	ENSG00000122376.12	-0.624945
intron_10_92475994_92479277	0.739854	smultixcan	0.985853	IDE	intron_10_94235751_94239034	ENSG00000119912.18	-0.332046
intron_10_99807521_99808083	0.741662	smultixcan	0.985853	ABCC2	intron_10_101567278_101567840	ENSG00000023839.12	-0.329653
intron_11_108129201_108131907	0.740517	smultixcan	0.985853	ACAT1	intron_11_107999928_108002634	ENSG00000075239.14	-0.331169
intron_11_122033462_122034283	0.741898	smultixcan	0.985853	MIR100HG	intron_11_121904170_121904991	ENSG00000255248.11	-0.329341
intron_11_1290409_1309466	0.738929	smultixcan	0.985853	TOLLIP	intron_11_1311639_1330696	ENSG00000078902.16	-0.411338
intron_11_3026797_3028713	0.741062	smultixcan	0.985853	CARS1	intron_11_3048027_3049943	ENSG00000110619.18	0.327534
intron_11_3039931_3040448	0.739262	smultixcan	0.985853	CARS1	intron_11_3061161_3061678	ENSG00000110619.18	-0.32995
intron_11_34105792_34107053	0.740923	smultixcan	0.985853	NAT10	intron_11_34127339_34128600	ENSG00000135372.10	-0.719117
intron_11_396339_396608	0.740733	smultixcan	0.985853	PKP3	intron_11_396339_396608	ENSG00000184363.10	0.330882
intron_11_59795482_59800855	0.742212	smultixcan	0.985853	STX3	intron_11_59562955_59568328	ENSG00000166900.17	-0.577082
intron_11_66410973_66416793	0.742425	smultixcan	0.985853	ENSG00000254510	intron_11_66178444_66184264	ENSG00000254510.3	0.140847
intron_11_66478096_66480039	0.74013	smultixcan	0.985853	DPP3-DT	intron_11_66245567_66247510	ENSG00000255517.8	-0.330961
intron_11_68576043_68587945	0.740297	smultixcan	0.985853	PPP6R3	intron_11_68343511_68355413	ENSG00000110075.15	0.331461
intron_11_71463485_71464053	0.74168	smultixcan	0.985853	NADSYN1	intron_11_71174531_71175099	ENSG00000172890.13	-0.32963
intron_11_7641065_7641479	0.741293	smultixcan	0.985853	PPFIBP2	intron_11_7662296_7662710	ENSG00000166387.14	-0.332821
intron_11_767373_771333	0.742337	smultixcan	0.985853	GATD1	intron_11_767373_771333	ENSG00000177225.17	-0.329885
intron_11_76861079_76926557	0.741493	smultixcan	0.985853	ACER3	intron_11_76572123_76637601	ENSG00000078124.13	0.18632
intron_11_78559619_78566132	0.742195	smultixcan	0.985853	NARS2	intron_11_78270665_78277178	ENSG00000137513.11	-5.55112e-17
intron_11_90215230_90218135	0.742427	smultixcan	0.985853	CHORDC1	intron_11_89948398_89951303	ENSG00000110172.12	0.222861
intron_12_10160021_10160786	0.739604	smultixcan	0.985853	OLR1	intron_12_10312620_10313385	ENSG00000173391.9	0.329817
intron_12_10160925_10166712	0.740733	smultixcan	0.985853	OLR1	intron_12_10313524_10319311	ENSG00000173391.9	0.330882
intron_12_103771329_103775489	0.741276	smultixcan	0.985853	NT5DC3	intron_12_104165107_104169267	ENSG00000111696.12	0.00504386
intron_12_107710510_107712111	0.742262	smultixcan	0.985853	PWP1	intron_12_108104287_108105888	ENSG00000136045.12	0.328859
intron_12_132625419_132625645	0.742558	smultixcan	0.985853	POLE	intron_12_133202005_133202231	ENSG00000177084.19	-0.328467
intron_12_132718120_132718762	0.741337	smultixcan	0.985853	PGAM5	intron_12_133294706_133295348	ENSG00000247077.8	0.782989
intron_12_29371670_29372855	0.742262	smultixcan	0.985853	ERGIC2	intron_12_29524603_29525788	ENSG00000087502.19	0.328859
intron_12_3307818_3311334	0.739611	smultixcan	0.985853	ENSG00000291189	intron_12_3416984_3420500	ENSG00000291189.1	0.33
intron_12_43768272_43771220	0.741121	smultixcan	0.985853	IRAK4	intron_12_44162075_44165023	ENSG00000198001.16	0.229316
intron_12_48494979_48496181	0.740927	smultixcan	0.985853	C12orf54	intron_12_48888762_48889964	ENSG00000177627.11	-0.434283
intron_12_53309721_53314298	0.739276	smultixcan	0.985853	AAAS	intron_12_53703505_53708082	ENSG00000094914.14	-0.332812
intron_12_8123960_8125561	0.741599	smultixcan	0.985853	CLEC4A	intron_12_8276556_8278157	ENSG00000111729.15	-0.0120487
intron_12_82434724_82438718	0.741999	smultixcan	0.985853	METTL25	intron_12_82828503_82832497	ENSG00000127720.8	0.0658416
intron_12_8536205_8539142	0.739633	smultixcan	0.985853	CLEC4E	intron_12_8688801_8691738	ENSG00000166523.8	0.332339
intron_12_95298943_95300165	0.740618	smultixcan	0.985853	VEZT	intron_12_95692719_95693941	ENSG00000028203.19	0.331034
intron_13_114259398_114261887	0.740795	smultixcan	0.985853	CDC16	intron_13_115024873_115027362	ENSG00000130177.16	-0.305509
intron_13_25862408_25862500	0.740693	smultixcan	0.985853	ATP8A2	intron_13_26436546_26436638	ENSG00000132932.19	0.330935
intron_13_25862408_25927111	0.740693	smultixcan	0.985853	ATP8A2	intron_13_26436546_26501249	ENSG00000132932.19	-0.330935
intron_13_40949973_40951329	0.742262	smultixcan	0.985853	ELF1	intron_13_41524109_41525465	ENSG00000120690.16	0.10962
intron_14_31318292_31321499	0.741568	smultixcan	0.985853	HEATR5A	intron_14_31787498_31790705	ENSG00000129493.15	-0.329293
intron_14_49806133_49813988	0.740929	smultixcan	0.985853	NEMF	intron_14_50272851_50280706	ENSG00000165525.18	-0.316554
intron_14_50665619_50667382	0.741649	smultixcan	0.985853	SAV1	intron_14_51132337_51134100	ENSG00000151748.15	-0.32967
intron_14_50667500_50667874	0.741649	smultixcan	0.985853	SAV1	intron_14_51134218_51134592	ENSG00000151748.15	-0.32967
intron_14_50937837_50944161	0.742441	smultixcan	0.985853	PYGL	intron_14_51404555_51410879	ENSG00000100504.17	0.328622
intron_14_57589513_57593939	0.742262	smultixcan	0.985853	SLC35F4	intron_14_58056231_58060657	ENSG00000151812.15	0.328859
intron_14_67586097_67587074	0.739159	smultixcan	0.985853	PLEKHH1	intron_14_68052814_68053791	ENSG00000054690.14	0.636651
intron_14_73260829_73261156	0.739801	smultixcan	0.985853	PAPLN	intron_14_73727537_73727864	ENSG00000100767.17	0.332117
intron_14_73261294_73263645	0.739801	smultixcan	0.985853	PAPLN	intron_14_73728002_73730353	ENSG00000100767.17	0.332117
intron_14_74298069_74299548	0.741985	smultixcan	0.985853	ABCD4	intron_14_74764772_74766251	ENSG00000119688.21	-0.530375
intron_14_74882624_74885586	0.739489	smultixcan	0.985853	DLST	intron_14_75349327_75352289	ENSG00000119689.15	-0.172722
intron_14_88496492_88497203	0.739489	smultixcan	0.985853	PTPN21	intron_14_88962836_88963547	ENSG00000070778.13	0.24793
intron_14_95712396_95713947	0.740297	smultixcan	0.985853	TCL1A	intron_14_96178733_96180284	ENSG00000100721.11	0.331461
intron_15_41836551_41840158	0.739284	smultixcan	0.985853	JMJD7-PLA2G4B	intron_15_42128749_42132356	ENSG00000168970.22	-0.346187
intron_15_50492913_50494070	0.741082	smultixcan	0.985853	USP8	intron_15_50785110_50786267	ENSG00000138592.14	0.369989
intron_15_53710953_53711336	0.740728	smultixcan	0.985853	WDR72	intron_15_54003150_54003533	ENSG00000166415.15	0.181561
intron_15_58599724_58610297	0.741953	smultixcan	0.985853	ADAM10	intron_15_58891923_58902496	ENSG00000137845.15	0.329268
intron_15_64821520_64822266	0.741766	smultixcan	0.985853	PIF1	intron_15_65113719_65114465	ENSG00000140451.13	-0.682796
intron_15_79899125_79907629	0.741714	smultixcan	0.985853	ST20	intron_15_80191467_80199971	ENSG00000180953.11	-0.601452
intron_15_80131293_80137480	0.742404	smultixcan	0.985853	ZFAND6	intron_15_80423635_80429822	ENSG00000086666.19	-0.328671
intron_15_82730935_82738514	0.740576	smultixcan	0.985853	ACTG1P17	intron_15_83399687_83407266	ENSG00000259315.1	-0.33049
intron_15_83028728_83030136	0.73981	smultixcan	0.985853	BTBD1	intron_15_83697480_83698888	ENSG00000064726.10	0.331606
intron_15_83112900_83115845	0.742532	smultixcan	0.985853	TM6SF1	intron_15_83781652_83784597	ENSG00000136404.16	0.387424
intron_15_88907376_88909792	0.742299	smultixcan	0.985853	MFGE8	intron_15_89450607_89453023	ENSG00000140545.16	-0.280807
intron_15_90625993_90629234	0.740297	smultixcan	0.985853	CRTC3	intron_15_91169225_91172466	ENSG00000140577.17	0.331461
intron_15_90935330_90935544	0.7397	smultixcan	0.985853	UNC45A	intron_15_91478560_91478774	ENSG00000140553.18	-0.45181
intron_15_93835714_93839486	0.742558	smultixcan	0.985853	LINC02207	intron_15_94378943_94382715	ENSG00000258476.7	0.328467
intron_15_93835714_93865374	0.742558	smultixcan	0.985853	LINC02207	intron_15_94378943_94408603	ENSG00000258476.7	-0.328467
intron_16_14648592_14649804	0.741948	smultixcan	0.985853	BFAR	intron_16_14742449_14743661	ENSG00000103429.11	0.328631
intron_16_19059494_19061778	0.741418	smultixcan	0.985853	TMC7	intron_16_19070816_19073100	ENSG00000170537.13	-0.12078
intron_16_19068878_19071928	0.74145	smultixcan	0.985853	COQ7	intron_16_19080200_19083250	ENSG00000167186.11	-0.32818
intron_16_23679340_23680084	0.740973	smultixcan	0.985853	PLK1	intron_16_23690661_23691405	ENSG00000166851.15	-0.273799
intron_16_30113064_30113340	0.739664	smultixcan	0.985853	GDPD3	intron_16_30124385_30124661	ENSG00000102886.15	0.332298
intron_16_3651921_3654961	0.742262	smultixcan	0.985853	DNASE1	intron_16_3701922_3704962	ENSG00000213918.11	0.328859
intron_16_397313_398208	0.741214	smultixcan	0.985853	NME4	intron_16_447313_448208	ENSG00000103202.13	0.429357
intron_16_4680676_4681550	0.74072	smultixcan	0.985853	MGRN1	intron_16_4730677_4731551	ENSG00000102858.13	0.3309
intron_16_56683386_56683958	0.742145	smultixcan	0.985853	MT1X	intron_16_56717298_56717870	ENSG00000187193.9	0.382201
intron_16_656537_656732	0.739417	smultixcan	0.985853	WDR90	intron_16_706537_706732	ENSG00000161996.19	0.214733
intron_16_67003174_67003256	0.742303	smultixcan	0.985853	CES4A	intron_16_67037077_67037159	ENSG00000172824.17	-0.211529
intron_16_684155_684234	0.740618	smultixcan	0.985853	JMJD8	intron_16_734155_734234	ENSG00000161999.13	-0.331034
intron_16_69368482_69384580	0.741673	smultixcan	0.985853	TERF2	intron_16_69402385_69418483	ENSG00000132604.11	-0.0682635
intron_16_88892485_88901504	0.739343	smultixcan	0.985853	CBFA2T3	intron_16_88958893_88967912	ENSG00000129993.15	0.0652839
intron_17_18236939_18237481	0.739797	smultixcan	0.985853	LLGL1	intron_17_18140253_18140795	ENSG00000131899.12	-0.348761
intron_17_32444614_32446945	0.742404	smultixcan	0.985853	PSMD11	intron_17_30771632_30773963	ENSG00000108671.11	0.328671
intron_17_3636708_3637107	0.74233	smultixcan	0.985853	CTNS	intron_17_3540002_3540401	ENSG00000040531.16	0.328769
intron_17_38809765_38810276	0.741437	smultixcan	0.985853	CWC25	intron_17_36966018_36966529	ENSG00000273559.5	-0.524511
intron_17_38890504_38898412	0.739953	smultixcan	0.985853	LASP1	intron_17_37046757_37054665	ENSG00000002834.18	-0.13427
intron_17_50540334_50540793	0.742558	smultixcan	0.985853	EPN3	intron_17_48617695_48618154	ENSG00000049283.19	0.328467
intron_17_5377305_5378177	0.740693	smultixcan	0.985853	RABEP1	intron_17_5280600_5281472	ENSG00000029725.17	-0.330935
intron_17_54953759_54961119	0.742195	smultixcan	0.985853	COX11	intron_17_53031120_53038480	ENSG00000166260.13	0.328947
intron_17_74477530_74481289	0.739143	smultixcan	0.985853	CD300A	intron_17_72473669_72477428	ENSG00000167851.15	0.0887622
intron_17_74954365_74955792	0.740808	smultixcan	0.985853	HID1	intron_17_72950460_72951887	ENSG00000167861.16	-0.270493
intron_17_7565587_7565717	0.739373	smultixcan	0.985853	SENP3-EIF4A1	intron_17_7468904_7469034	ENSG00000277957.1	0.306844
intron_17_7565587_7565717	0.739373	smultixcan	0.985853	SENP3	intron_17_7468904_7469034	ENSG00000161956.13	0.306844
intron_18_22975219_22977790	0.740486	smultixcan	0.985853	RBBP8	intron_18_20555182_20557753	ENSG00000101773.19	-0.33121
intron_18_24517380_24517962	0.73961	smultixcan	0.985853	ENSG00000266489	intron_18_22097344_22097926	ENSG00000266489.3	0.33237
intron_18_26080423_26082363	0.73922	smultixcan	0.985853	SS18	intron_18_23660387_23662327	ENSG00000141380.14	0.332887
intron_18_36027310_36030808	0.739636	smultixcan	0.985853	RPRD1A	intron_18_33607273_33610771	ENSG00000141425.18	-0.332335
intron_18_45748425_45752178	0.740825	smultixcan	0.985853	SLC14A1	intron_18_43328390_43332143	ENSG00000141469.18	0.454885
intron_18_67515492_67516361	0.741071	smultixcan	0.985853	DSEL	intron_18_65182729_65183598	ENSG00000171451.15	-0.247826
intron_18_8609953_8624938	0.738991	smultixcan	0.985853	RAB12	intron_18_8609951_8624936	ENSG00000206418.5	-0.235786
intron_18_9204544_9208657	0.74181	smultixcan	0.985853	ANKRD12	intron_18_9204542_9208655	ENSG00000101745.17	0.164729
intron_19_13747954_13751608	0.741666	smultixcan	0.985853	YJU2B	intron_19_13858768_13862422	ENSG00000104957.14	-0.742281
intron_19_14517046_14517591	0.741373	smultixcan	0.985853	DNAJB1	intron_19_14627858_14628403	ENSG00000132002.9	0.23613
intron_19_15678329_15680244	0.740577	smultixcan	0.985853	CYP4F12	intron_19_15789139_15791054	ENSG00000186204.15	-0.330367
intron_19_18342911_18355895	0.740693	smultixcan	0.985853	PGPEP1	intron_19_18453721_18466705	ENSG00000130517.14	-0.330935
intron_19_2790633_2794793	0.740583	smultixcan	0.985853	THOP1	intron_19_2790631_2794791	ENSG00000172009.15	0.0472973
intron_19_33156542_33160414	0.741619	smultixcan	0.985853	WDR88	intron_19_33647448_33651320	ENSG00000166359.11	-0.32971
intron_19_36712867_36723189	0.741991	smultixcan	0.985853	ZNF567	intron_19_37203769_37214091	ENSG00000189042.14	-0.329218
intron_19_40076209_40081819	0.740991	smultixcan	0.985853	ZNF780A	intron_19_40582116_40587726	ENSG00000197782.15	-0.235349
intron_19_45995504_46003008	0.740826	smultixcan	0.985853	CCDC61	intron_19_46498762_46506266	ENSG00000104983.8	0.0817402
intron_19_48165623_48170241	0.740896	smultixcan	0.985853	LIG1	intron_19_48668880_48673498	ENSG00000105486.15	0.330667
intron_19_49802141_49802949	0.741351	smultixcan	0.985853	AP2A1	intron_19_50305398_50306206	ENSG00000196961.13	-0.196744
intron_19_51891897_51896472	0.741649	smultixcan	0.985853	ZNF649	intron_19_52395150_52399725	ENSG00000198093.11	-0.32967
intron_19_53070262_53074140	0.74188	smultixcan	0.985853	ZNF160	intron_19_53573515_53577393	ENSG00000170949.18	-0.320139
intron_19_55455378_55455636	0.741458	smultixcan	0.985853	ISOC2	intron_19_55966745_55967003	ENSG00000063241.8	0.329923
intron_19_57850561_57857017	0.741486	smultixcan	0.985853	ZNF814	intron_19_58361929_58368385	ENSG00000204514.11	-0.356676
intron_19_5786542_5787061	0.74012	smultixcan	0.985853	DUS3L	intron_19_5786553_5787072	ENSG00000141994.16	-0.577784
intron_19_5838373_5838677	0.742256	smultixcan	0.985853	FUT6	intron_19_5838384_5838688	ENSG00000156413.15	-0.328867
intron_19_6151795_6161215	0.741294	smultixcan	0.985853	ACSBG2	intron_19_6151806_6161226	ENSG00000130377.14	-0.33014
intron_19_6690727_6692924	0.742318	smultixcan	0.985853	C3	intron_19_6690738_6692935	ENSG00000125730.18	0.328786
intron_19_9337858_9338494	0.742558	smultixcan	0.985853	ZNF559-ZNF177	intron_19_9448534_9449170	ENSG00000270011.9	0.328467
intron_19_9337858_9338494	0.742558	smultixcan	0.985853	ZNF559	intron_19_9448534_9449170	ENSG00000188321.14	0.328467
intron_19_9420218_9434065	0.742306	smultixcan	0.985853	ZNF266	intron_19_9530894_9544741	ENSG00000174652.20	0.327007
intron_1_1008279_1013984	0.73905	smultixcan	0.985853	ISG15	intron_1_943659_949364	ENSG00000187608.10	-0.38103
intron_1_111421673_111422927	0.74011	smultixcan	0.985853	OVGP1	intron_1_111964295_111965549	ENSG00000085465.13	-0.331707
intron_1_1388065_1388492	0.740486	smultixcan	0.985853	CCNL2	intron_1_1323445_1323872	ENSG00000221978.13	0.33121
intron_1_1388065_1388950	0.740486	smultixcan	0.985853	CCNL2	intron_1_1323445_1324330	ENSG00000221978.13	0.33121
intron_1_151368319_151369004	0.74189	smultixcan	0.985853	SELENBP1	intron_1_151340795_151341480	ENSG00000143416.21	-0.241524
intron_1_153615381_153615868	0.742558	smultixcan	0.985853	S100A14	intron_1_153587857_153588344	ENSG00000189334.9	-0.328467
intron_1_153615936_153616233	0.742558	smultixcan	0.985853	S100A14	intron_1_153588412_153588709	ENSG00000189334.9	-0.328467
intron_1_153615936_153616295	0.742558	smultixcan	0.985853	S100A14	intron_1_153588412_153588771	ENSG00000189334.9	1.38778e-17
intron_1_161054705_161069528	0.740693	smultixcan	0.985853	ARHGAP30	intron_1_161024495_161039318	ENSG00000186517.14	0.330935
intron_1_173864506_173864675	0.739996	smultixcan	0.985853	GAS5	intron_1_173833644_173833813	ENSG00000234741.10	0.110619
intron_1_173865547_173865857	0.739996	smultixcan	0.985853	GAS5	intron_1_173834685_173834995	ENSG00000234741.10	0.331858
intron_1_180194392_180196262	0.741433	smultixcan	0.985853	QSOX1	intron_1_180163527_180165397	ENSG00000116260.17	-0.388938
intron_1_19242473_19243614	0.741712	smultixcan	0.985853	EMC1	intron_1_19568967_19570108	ENSG00000127463.16	0.283943
intron_1_203240658_203273376	0.73953	smultixcan	0.985853	CHIT1	intron_1_203209786_203242504	ENSG00000133063.16	-0.332476
intron_1_207874083_207874890	0.739579	smultixcan	0.985853	MIR29B2CHG	intron_1_208047428_208048235	ENSG00000203709.13	0.332411
intron_1_225117999_225119220	0.740893	smultixcan	0.985853	DNAH14	intron_1_225305701_225306922	ENSG00000185842.16	-0.329852
intron_1_228212907_228213422	0.741985	smultixcan	0.985853	OBSCN-AS1	intron_1_228400608_228401123	ENSG00000162913.10	0.329225
intron_1_3473230_3473393	0.741127	smultixcan	0.985853	ARHGEF16	intron_1_3389794_3389957	ENSG00000130762.15	-0.330341
intron_1_39522505_39529016	0.741467	smultixcan	0.985853	PPIEL	intron_1_39988177_39994688	ENSG00000291129.1	-0.494287
intron_1_40489624_40490780	0.739434	smultixcan	0.985853	ZFP69	intron_1_40955296_40956452	ENSG00000187815.10	-0.679662
intron_1_55057514_55058036	0.740273	smultixcan	0.985853	PCSK9	intron_1_55523187_55523709	ENSG00000169174.11	-0.331492
intron_1_99689872_99694019	0.742373	smultixcan	0.985853	PALMD	intron_1_100155428_100159575	ENSG00000099260.12	-0.328713
intron_20_1463441_1464329	0.739765	smultixcan	0.985853	NSFL1C	intron_20_1444086_1444974	ENSG00000088833.18	-0.197131
intron_20_1565497_1566153	0.739657	smultixcan	0.985853	SIRPB1	intron_20_1546143_1546799	ENSG00000101307.16	-0.330998
intron_20_23397188_23402993	0.741811	smultixcan	0.985853	NAPB	intron_20_23377825_23383630	ENSG00000125814.17	-0.377874
intron_20_31934888_31937396	0.741374	smultixcan	0.985853	TTLL9	intron_20_30522691_30525199	ENSG00000131044.19	-0.547809
intron_20_3209617_3213169	0.742422	smultixcan	0.985853	ITPA	intron_20_3190263_3193815	ENSG00000125877.13	-0.143605
intron_20_3889728_3891244	0.740486	smultixcan	0.985853	PANK2	intron_20_3870375_3871891	ENSG00000125779.24	-0.672387
intron_20_49278738_49279104	0.740601	smultixcan	0.985853	ZFAS1	intron_20_47895275_47895641	ENSG00000177410.13	-0.554385
intron_20_57374801_57378013	0.742084	smultixcan	0.985853	RAE1	intron_20_55949857_55953069	ENSG00000101146.13	-0.402481
intron_20_58691562_58691724	0.739449	smultixcan	0.985853	STX16-NPEPL1	intron_20_57266618_57266780	ENSG00000254995.4	0.0565395
intron_20_8023452_8027661	0.741561	smultixcan	0.985853	TMX4-AS1	intron_20_8004099_8008308	ENSG00000229766.7	0.329787
intron_21_28965906_28966370	0.74106	smultixcan	0.985853	LTN1	intron_21_30338228_30338692	ENSG00000198862.14	-0.06609
intron_21_33230216_33241886	0.738962	smultixcan	0.985853	ENSG00000249624	intron_21_34602521_34614191	ENSG00000249624.10	0.593409
intron_21_33230216_33241886	0.738962	smultixcan	0.985853	IFNAR2	intron_21_34602521_34614191	ENSG00000159110.22	0.593409
intron_21_33276753_33279752	0.740677	smultixcan	0.985853	ENSG00000249624	intron_21_34649058_34652057	ENSG00000249624.10	-0.564593
intron_21_33276753_33279752	0.740677	smultixcan	0.985853	IL10RB	intron_21_34649058_34652057	ENSG00000243646.11	-0.564593
intron_22_17706825_17726677	0.742332	smultixcan	0.985853	BCL2L13	intron_22_18189591_18209443	ENSG00000099968.18	-0.291194
intron_22_31342960_31344332	0.741016	smultixcan	0.985853	PATZ1	intron_22_31738946_31740318	ENSG00000100105.18	-0.192797
intron_22_31626016_31628853	0.740583	smultixcan	0.985853	PISD	intron_22_32022002_32024839	ENSG00000241878.12	0.331081
intron_22_31628981_31629702	0.740583	smultixcan	0.985853	PISD	intron_22_32024967_32025688	ENSG00000241878.12	0.331081
intron_22_32475398_32478981	0.74201	smultixcan	0.985853	FBXO7	intron_22_32871385_32874968	ENSG00000100225.18	0.498349
intron_22_49615490_49615576	0.740655	smultixcan	0.985853	ENSG00000235111	intron_22_50009138_50009224	ENSG00000235111.1	-0.330986
intron_2_10368737_10396835	0.741197	smultixcan	0.985853	HPCAL1	intron_2_10508863_10536961	ENSG00000115756.13	0.30423
intron_2_121281271_121285048	0.74055	smultixcan	0.985853	TFCP2L1	intron_2_122038847_122042624	ENSG00000115112.8	-0.0307538
intron_2_130836992_130913986	0.742188	smultixcan	0.985853	ARHGEF4	intron_2_131594565_131671559	ENSG00000136002.20	0.328957
intron_2_160281364_160284775	0.740087	smultixcan	0.985853	RBMS1	intron_2_161137875_161141286	ENSG00000153250.21	0.0465072
intron_2_177663949_177669493	0.74248	smultixcan	0.985853	PDE11A	intron_2_178528677_178534221	ENSG00000128655.19	-0.109524
intron_2_201289859_201299238	0.742558	smultixcan	0.985853	FLACC1	intron_2_202154582_202163961	ENSG00000155749.13	-0.328467
intron_2_207624404_207625265	0.741438	smultixcan	0.985853	METTL21A	intron_2_208489128_208489989	ENSG00000144401.14	0.276444
intron_2_218479715_218482070	0.74248	smultixcan	0.985853	USP37	intron_2_219344438_219346793	ENSG00000135913.11	-0.328571
intron_2_218697610_218697854	0.74248	smultixcan	0.985853	STK36	intron_2_219562333_219562577	ENSG00000163482.12	-0.328571
intron_2_218697610_218697903	0.74248	smultixcan	0.985853	STK36	intron_2_219562333_219562626	ENSG00000163482.12	0.328571
intron_2_223052274_223060590	0.740094	smultixcan	0.985853	KCNE4	intron_2_223916992_223925308	ENSG00000152049.7	0.330793
intron_2_233342326_233346403	0.740042	smultixcan	0.985853	SAG	intron_2_234250972_234255049	ENSG00000130561.17	-0.331797
intron_2_233346412_233346807	0.740042	smultixcan	0.985853	SAG	intron_2_234255058_234255453	ENSG00000130561.17	-0.331797
intron_2_239095056_239102776	0.741099	smultixcan	0.985853	HDAC4	intron_2_240016752_240024472	ENSG00000068024.18	-0.704867
intron_2_239095056_239102791	0.741099	smultixcan	0.985853	HDAC4	intron_2_240016752_240024487	ENSG00000068024.18	0.7055
intron_2_240726940_240734719	0.742475	smultixcan	0.985853	KIF1A	intron_2_241666357_241674136	ENSG00000130294.18	-0.197147
intron_2_240726940_240737063	0.742475	smultixcan	0.985853	KIF1A	intron_2_241666357_241676480	ENSG00000130294.18	0.328578
intron_2_43741043_43742741	0.741897	smultixcan	0.985853	PLEKHH2	intron_2_43968182_43969880	ENSG00000152527.14	-0.0917652
intron_2_46957007_46974973	0.740754	smultixcan	0.985853	TTC7A	intron_2_47184146_47202112	ENSG00000068724.18	-0.31592
intron_2_55312579_55315928	0.742332	smultixcan	0.985853	CCDC88A	intron_2_55539715_55543064	ENSG00000115355.18	0.164384
intron_2_70085624_70085816	0.7421	smultixcan	0.985853	PCBP1-AS1	intron_2_70312756_70312948	ENSG00000179818.17	0.329073
intron_2_70085624_70086124	0.7421	smultixcan	0.985853	PCBP1-AS1	intron_2_70312756_70313256	ENSG00000179818.17	-0.246805
intron_2_70085624_70086252	0.7421	smultixcan	0.985853	PCBP1-AS1	intron_2_70312756_70313384	ENSG00000179818.17	-0.329073
intron_2_70921285_70924276	0.740347	smultixcan	0.985853	VAX2	intron_2_71148415_71151406	ENSG00000116035.4	0.331394
intron_2_71365706_71368382	0.742558	smultixcan	0.985853	ZNF638	intron_2_71592836_71595512	ENSG00000075292.19	-0.328467
intron_2_73828996_73830845	0.739495	smultixcan	0.985853	STAMBP	intron_2_74056123_74057972	ENSG00000124356.17	-0.528896
intron_2_9630534_9630813	0.73956	smultixcan	0.985853	YWHAQ	intron_2_9770663_9770942	ENSG00000134308.14	-0.332436
intron_3_113407041_113416525	0.74215	smultixcan	0.985853	CFAP44	intron_3_113125888_113135372	ENSG00000206530.11	0.0903197
intron_3_113407041_113416525	0.74215	smultixcan	0.985853	ENSG00000285943	intron_3_113125888_113135372	ENSG00000285943.1	0.0903197
intron_3_113506605_113514897	0.739878	smultixcan	0.985853	SPICE1	intron_3_113225452_113233744	ENSG00000163611.11	-0.312484
intron_3_114053635_114056377	0.739791	smultixcan	0.985853	CCDC191	intron_3_113772482_113775224	ENSG00000163617.11	-0.0107139
intron_3_122496570_122514757	0.739951	smultixcan	0.985853	KPNA1	intron_3_122215417_122233604	ENSG00000114030.13	-0.679984
intron_3_122496570_122514875	0.739951	smultixcan	0.985853	KPNA1	intron_3_122215417_122233722	ENSG00000114030.13	0.657111
intron_3_127528709_127532385	0.740664	smultixcan	0.985853	LINC01471	intron_3_127247552_127251228	ENSG00000239921.6	0.330974
intron_3_128464113_128470868	0.742456	smultixcan	0.985853	DNAJB8-AS1	intron_3_128182956_128189711	ENSG00000242049.1	0.328602
intron_3_129584562_129585952	0.742483	smultixcan	0.985853	PLXND1	intron_3_129303405_129304795	ENSG00000004399.13	-0.328567
intron_3_130470967_130484035	0.742332	smultixcan	0.985853	COL6A5	intron_3_130189811_130202879	ENSG00000172752.16	0.328767
intron_3_130471926_130484035	0.742332	smultixcan	0.985853	COL6A5	intron_3_130190770_130202879	ENSG00000172752.16	-0.328767
intron_3_142365366_142370485	0.741478	smultixcan	0.985853	XRN1	intron_3_142084208_142089327	ENSG00000114127.11	-0.28866
intron_3_151438597_151442984	0.741131	smultixcan	0.985853	IGSF10	intron_3_151156385_151160772	ENSG00000152580.9	-0.305739
intron_3_184573176_184575830	0.742363	smultixcan	0.985853	EPHB3	intron_3_184290964_184293618	ENSG00000182580.3	-0.327258
intron_3_190313036_190321984	0.739313	smultixcan	0.985853	CLDN1	intron_3_190030825_190039773	ENSG00000163347.6	0.332764
intron_3_38010053_38010131	0.741604	smultixcan	0.985853	PLCD1	intron_3_38051544_38051622	ENSG00000187091.14	-0.21982
intron_3_43691039_43699276	0.739312	smultixcan	0.985853	ABHD5	intron_3_43732531_43740768	ENSG00000011198.10	-0.203952
intron_3_43691509_43699276	0.739312	smultixcan	0.985853	ABHD5	intron_3_43733001_43740768	ENSG00000011198.10	-0.332765
intron_3_45964454_45965033	0.74084	smultixcan	0.985853	FYCO1	intron_3_46005946_46006525	ENSG00000163820.16	0.132595
intron_3_48632044_48632245	0.742532	smultixcan	0.985853	SLC26A6	intron_3_48669477_48669678	ENSG00000225697.13	-0.328502
intron_3_48632044_48632974	0.742532	smultixcan	0.985853	SLC26A6	intron_3_48669477_48670407	ENSG00000225697.13	-0.328502
intron_3_48632092_48632974	0.742532	smultixcan	0.985853	SLC26A6	intron_3_48669525_48670407	ENSG00000225697.13	0.328502
intron_3_48632396_48632974	0.742532	smultixcan	0.985853	SLC26A6	intron_3_48669829_48670407	ENSG00000225697.13	0.328502
intron_3_51414857_51416787	0.742332	smultixcan	0.985853	DCAF1	intron_3_51452311_51454241	ENSG00000145041.16	0.487499
intron_3_52287876_52290304	0.739619	smultixcan	0.985853	GLYCTK	intron_3_52321892_52324320	ENSG00000168237.18	0.207433
intron_3_8990839_8992906	0.739632	smultixcan	0.985853	SRGAP3	intron_3_9032523_9034590	ENSG00000196220.17	-0.0474772
intron_3_9435906_9440456	0.739736	smultixcan	0.985853	SETD5	intron_3_9477590_9482140	ENSG00000168137.20	-0.110734
intron_4_118704051_118705611	0.740064	smultixcan	0.985853	METTL14	intron_4_119625206_119626766	ENSG00000145388.15	0.354919
intron_4_140524661_140525420	0.742131	smultixcan	0.985853	ELMOD2	intron_4_141445815_141446574	ENSG00000179387.10	-0.329032
intron_4_16202580_16213768	0.739968	smultixcan	0.985853	TAPT1	intron_4_16204203_16215391	ENSG00000169762.17	0.389052
intron_4_17501859_17504379	0.740517	smultixcan	0.985853	QDPR	intron_4_17503482_17506002	ENSG00000151552.13	-0.331169
intron_4_185432201_185436046	0.740797	smultixcan	0.985853	C4orf47	intron_4_186353355_186357200	ENSG00000205129.9	-0.330798
intron_4_20704814_20727285	0.741763	smultixcan	0.985853	PACRGL	intron_4_20706437_20728908	ENSG00000163138.19	0.329519
intron_4_26428860_26429898	0.739954	smultixcan	0.985853	RBPJ	intron_4_26430482_26431520	ENSG00000168214.22	0.0255319
intron_4_4434858_4438394	0.740202	smultixcan	0.985853	STX18	intron_4_4436585_4440121	ENSG00000168818.10	0.198952
intron_4_48492858_48492938	0.742195	smultixcan	0.985853	ZAR1	intron_4_48494875_48494955	ENSG00000182223.7	0.328947
intron_4_68070007_68072323	0.74207	smultixcan	0.985853	TMPRSS11F	intron_4_68935725_68938041	ENSG00000198092.6	-0.109705
intron_4_78573267_78579027	0.739806	smultixcan	0.985853	ANXA3	intron_4_79494421_79500181	ENSG00000138772.13	-0.226168
intron_4_82984876_83010484	0.740486	smultixcan	0.985853	LIN54	intron_4_83906029_83931637	ENSG00000189308.11	-0.33121
intron_5_113515362_113524981	0.741743	smultixcan	0.985853	YTHDC2	intron_5_112851059_112860678	ENSG00000047188.16	0.313853
intron_5_116447811_116467583	0.742345	smultixcan	0.985853	SEMA6A	intron_5_115783507_115803279	ENSG00000092421.17	-0.149193
intron_5_139478508_139480790	0.742087	smultixcan	0.985853	STING1	intron_5_138858093_138860375	ENSG00000184584.14	0.159596
intron_5_151772036_151786572	0.74238	smultixcan	0.985853	G3BP1	intron_5_151151597_151166133	ENSG00000145907.16	0.328704
intron_5_167721407_167728696	0.740723	smultixcan	0.985853	ENSG00000253357	intron_5_167148412_167155701	ENSG00000253357.1	-0.330896
intron_5_176911389_176919170	0.73993	smultixcan	0.985853	UIMC1	intron_5_176338390_176346171	ENSG00000087206.17	0.435748
intron_5_25297803_25298979	0.741561	smultixcan	0.985853	LINC02211	intron_5_25297912_25299088	ENSG00000245662.4	0.329787
intron_5_35875587_35875983	0.740522	smultixcan	0.985853	IL7R	intron_5_35875689_35876085	ENSG00000168685.15	-0.331162
intron_5_6622100_6623214	0.740585	smultixcan	0.985853	NSUN2	intron_5_6622213_6623327	ENSG00000037474.15	0.0496026
intron_5_69094338_69103062	0.741659	smultixcan	0.985853	SLC30A5	intron_5_68390165_68398889	ENSG00000145740.20	0.477082
intron_5_75399387_75400205	0.741604	smultixcan	0.985853	CERT1	intron_5_74695212_74696030	ENSG00000113163.19	0.32973
intron_5_88196488_88198976	0.740228	smultixcan	0.985853	TMEM161B	intron_5_87492305_87494793	ENSG00000164180.14	0.331551
intron_5_94582583_94618500	0.74224	smultixcan	0.985853	KIAA0825	intron_5_93918288_93954205	ENSG00000185261.16	0.328889
intron_6_107533610_107587080	0.739536	smultixcan	0.985853	SOBP	intron_6_107854814_107908284	ENSG00000112320.12	0.159006
intron_6_107746889_107749684	0.740817	smultixcan	0.985853	SCML4	intron_6_108068093_108070888	ENSG00000146285.14	0.330771
intron_6_110632161_110667434	0.740366	smultixcan	0.985853	CDK19	intron_6_110953364_110988637	ENSG00000155111.15	0.331369
intron_6_150882886_150885634	0.742285	smultixcan	0.985853	MTHFD1L	intron_6_151204022_151206770	ENSG00000120254.16	-0.328829
intron_6_155258082_155260273	0.740412	smultixcan	0.985853	TFB1M	intron_6_155579216_155581407	ENSG00000029639.11	0.711086
intron_6_16306859_16326394	0.741203	smultixcan	0.985853	ATXN1	intron_6_16307090_16326625	ENSG00000124788.19	0.330261
intron_6_24405241_24408408	0.739746	smultixcan	0.985853	MRS2	intron_6_24405469_24408636	ENSG00000124532.15	-0.33219
intron_6_28078972_28080626	0.740346	smultixcan	0.985853	ENSG00000272009	intron_6_28046750_28048404	ENSG00000272009.1	0.331395
intron_6_28272787_28276195	0.740348	smultixcan	0.985853	ZSCAN26	intron_6_28240564_28243972	ENSG00000197062.12	0.611123
intron_6_31154799_31156731	0.741675	smultixcan	0.985853	CCHCR1	intron_6_31122576_31124508	ENSG00000204536.15	0.301139
intron_6_35411217_35420127	0.741515	smultixcan	0.985853	PPARD	intron_6_35378994_35387904	ENSG00000112033.14	0.0124008
intron_6_36130701_36131271	0.740394	smultixcan	0.985853	MAPK13	intron_6_36098478_36099048	ENSG00000156711.17	-0.0649567
intron_6_36856654_36858565	0.741199	smultixcan	0.985853	PPIL1	intron_6_36824430_36826341	ENSG00000137168.8	-0.330266
intron_6_36856654_36871718	0.741199	smultixcan	0.985853	PPIL1	intron_6_36824430_36839494	ENSG00000137168.8	0.264213
intron_6_42077239_42079736	0.7411	smultixcan	0.985853	TAF8	intron_6_42044977_42047474	ENSG00000137413.17	-0.330396
intron_6_42077239_42086719	0.7411	smultixcan	0.985853	TAF8	intron_6_42044977_42054457	ENSG00000137413.17	-0.330396
intron_6_43438795_43441862	0.739448	smultixcan	0.985853	ABCC10	intron_6_43406533_43409600	ENSG00000124574.15	0.332585
intron_7_105984289_105994751	0.739727	smultixcan	0.985853	CDHR3	intron_7_105624735_105635197	ENSG00000128536.16	0.332215
intron_7_108234688_108237752	0.742558	smultixcan	0.985853	NRCAM	intron_7_107875132_107878196	ENSG00000091129.22	0.234619
intron_7_12344469_12345739	0.742332	smultixcan	0.985853	VWDE	intron_7_12384095_12385365	ENSG00000146530.15	0.328767
intron_7_12345960_12351573	0.742332	smultixcan	0.985853	VWDE	intron_7_12385586_12391199	ENSG00000146530.15	0.328767
intron_7_128678163_128680031	0.742558	smultixcan	0.985853	GARIN1A	intron_7_128318217_128320085	ENSG00000205085.13	-0.328467
intron_7_136027309_136030928	0.742558	smultixcan	0.985853	ENSG00000230649	intron_7_135712057_135715676	ENSG00000230649.3	0.328467
intron_7_149262357_149266335	0.741972	smultixcan	0.985853	ZNF783	intron_7_148959448_148963426	ENSG00000204946.10	-0.328293
intron_7_149620037_149621046	0.742558	smultixcan	0.985853	ZNF767P	intron_7_149317128_149318137	ENSG00000291118.1	-1.38778e-17
intron_7_149620037_149621046	0.742558	smultixcan	0.985853	ZNF767P	intron_7_149317128_149318137	ENSG00000133624.15	-1.38778e-17
intron_7_151218191_151218561	0.74	smultixcan	0.985853	ABCF2-H2BK1	intron_7_150915277_150915647	ENSG00000285292.1	0.155728
intron_7_151218191_151218561	0.74	smultixcan	0.985853	ABCF2	intron_7_150915277_150915647	ENSG00000033050.9	0.155728
intron_7_21561170_21570069	0.742332	smultixcan	0.985853	DNAH11	intron_7_21600788_21609687	ENSG00000105877.19	0.328767
intron_7_23260138_23260456	0.74248	smultixcan	0.985853	GPNMB	intron_7_23299757_23300075	ENSG00000136235.17	0.328571
intron_7_30019123_30020213	0.7414	smultixcan	0.985853	FKBP14	intron_7_30058739_30059829	ENSG00000106080.11	0.11
intron_7_30859324_30872243	0.741022	smultixcan	0.985853	ENSG00000250424	intron_7_30898940_30911858	ENSG00000250424.4	-0.286766
intron_7_30859324_30872243	0.741022	smultixcan	0.985853	INMT-MINDY4	intron_7_30898940_30911858	ENSG00000254959.6	-0.286766
intron_7_30859324_30872243	0.741022	smultixcan	0.985853	MINDY4	intron_7_30898940_30911858	ENSG00000106125.14	-0.286766
intron_7_34955367_34957984	0.742553	smultixcan	0.985853	DPY19L1	intron_7_34994979_34997596	ENSG00000173852.16	0.154743
intron_7_43609641_43639449	0.739543	smultixcan	0.985853	COA1	intron_7_43649240_43679048	ENSG00000106603.20	0.510012
intron_7_43943031_43948632	0.740733	smultixcan	0.985853	UBE2D4	intron_7_43982630_43988231	ENSG00000078967.13	-0.330882
intron_7_56079039_56079528	0.740559	smultixcan	0.985853	SUMF2	intron_7_56146732_56147221	ENSG00000129103.19	-0.73112
intron_7_56114897_56116015	0.739903	smultixcan	0.985853	NUPR2	intron_7_56182590_56183708	ENSG00000185290.4	-0.861523
intron_7_77329391_77330239	0.740011	smultixcan	0.985853	GSAP	intron_7_76958708_76959556	ENSG00000186088.16	0.142217
intron_8_103300284_103318590	0.742558	smultixcan	0.985853	FZD6	intron_8_104312512_104330818	ENSG00000164930.12	-0.328467
intron_8_144312244_144312628	0.740932	smultixcan	0.985853	HSF1	intron_8_145535930_145536314	ENSG00000185122.11	0.330619
intron_8_17184815_17186331	0.739296	smultixcan	0.985853	ZDHHC2	intron_8_17042324_17043840	ENSG00000104219.13	-0.332785
intron_8_1973345_1974607	0.741363	smultixcan	0.985853	KBTBD11-AS1	intron_8_1921511_1922773	ENSG00000253764.4	-0.330049
intron_8_51913180_51946436	0.74207	smultixcan	0.985853	PCMTD1-DT	intron_8_52825740_52858996	ENSG00000228801.8	-0.301688
intron_8_67074351_67076482	0.741824	smultixcan	0.985853	CSPP1	intron_8_67986586_67988717	ENSG00000104218.16	-0.329439
intron_8_73422702_73527691	0.739402	smultixcan	0.985853	STAU2	intron_8_74334937_74439926	ENSG00000040341.18	0.0220179
intron_8_81755484_81758142	0.740517	smultixcan	0.985853	CHMP4C	intron_8_82667719_82670377	ENSG00000164695.5	0.331169
intron_8_85456863_85462736	0.739978	smultixcan	0.985853	CA3-AS1	intron_8_86369092_86374965	ENSG00000253549.6	-0.563871
intron_9_104771316_104772822	0.739847	smultixcan	0.985853	NIPSNAP3B	intron_9_107533597_107535103	ENSG00000165028.12	0.20456
intron_9_111631743_111642839	0.740399	smultixcan	0.985853	DNAJC25	intron_9_114394023_114405119	ENSG00000059769.20	-0.110442
intron_9_111631743_111642857	0.740399	smultixcan	0.985853	DNAJC25	intron_9_114394023_114405137	ENSG00000059769.20	-0.331325
intron_9_127461257_127462252	0.739727	smultixcan	0.985853	LRSAM1	intron_9_130223536_130224531	ENSG00000148356.15	-0.349574
intron_9_128541199_128543379	0.740427	smultixcan	0.985853	ENSG00000228395	intron_9_131303478_131305658	ENSG00000228395.3	-0.331288
intron_9_130634738_130635999	0.73927	smultixcan	0.985853	FUBP3	intron_9_133510125_133511386	ENSG00000107164.17	-0.507732
intron_9_132264985_132266127	0.739854	smultixcan	0.985853	SETX	intron_9_135140372_135141514	ENSG00000107290.14	0.332046
intron_9_136446949_136447227	0.740486	smultixcan	0.985853	SEC16A	intron_9_139341401_139341679	ENSG00000148396.19	-0.314225
intron_9_136447015_136447227	0.740486	smultixcan	0.985853	SEC16A	intron_9_139341467_139341679	ENSG00000148396.19	0.313307
intron_9_136447364_136447569	0.740486	smultixcan	0.985853	SEC16A	intron_9_139341816_139342021	ENSG00000148396.19	0.175347
intron_9_136717711_136721921	0.741071	smultixcan	0.985853	DIPK1B	intron_9_139612163_139616373	ENSG00000165716.11	0.330435
intron_9_19063193_19063514	0.742163	smultixcan	0.985853	HAUS6	intron_9_19063191_19063512	ENSG00000147874.11	-0.32899
intron_9_34339166_34343124	0.74026	smultixcan	0.985853	NUDT2	intron_9_34339164_34343122	ENSG00000164978.18	-0.147609
intron_9_34957697_34971295	0.740993	smultixcan	0.985853	PHF24	intron_9_34957694_34971292	ENSG00000122733.12	0
intron_9_6540146_6550803	0.740549	smultixcan	0.985853	GLDC	intron_9_6540146_6550803	ENSG00000178445.10	0.331126
intron_9_70324143_70344144	0.741414	smultixcan	0.985853	SMC5	intron_9_72939059_72959060	ENSG00000198887.9	0.319535
intron_9_85588478_85589528	0.742131	smultixcan	0.985853	AGTPBP1	intron_9_88203393_88204443	ENSG00000135049.16	-0.329032
intron_10_98163397_98208101	0.690886	Colon_Transverse	0.985854	R3HCC1L	intron_10_99923154_99967858	ENSG00000166024.14	-0.397653
intron_17_6999586_7002484	0.690874	Colon_Transverse	0.985854	ALOX12-AS1	intron_17_6902905_6905803	ENSG00000215067.12	-0.397669
intron_19_17210380_17210715	0.690897	Colon_Transverse	0.985854	MYO9B	intron_19_17321189_17321524	ENSG00000099331.14	0.397638
intron_19_35904634_35907218	0.753239	Adipose_Subcutaneous	0.985854	TYROBP	intron_19_36395536_36398120	ENSG00000011600.12	0.314371
intron_14_100138897_100141180	0.703938	Adrenal_Gland	0.985855	EVL	intron_14_100605234_100607517	ENSG00000196405.13	0.38001
intron_1_118039444_118040730	0.7022	Kidney_Cortex	0.985855	SPAG17	intron_1_118582067_118583353	ENSG00000155761.14	-0.382353
intron_3_9817759_9818555	0.7022	Kidney_Cortex	0.985855	TTLL3	intron_3_9859443_9860239	ENSG00000214021.18	0.382353
intron_17_8444357_8444954	0.712033	Vagina	0.98586	NDEL1	intron_17_8347675_8348272	ENSG00000166579.16	0.369128
intron_1_15507907_15518110	0.71206	Vagina	0.98586	CASP9	intron_1_15834402_15844605	ENSG00000132906.18	-0.36909
intron_10_34450448_34470085	0.690932	Colon_Transverse	0.98586	PARD3	intron_10_34739376_34759013	ENSG00000148498.17	-0.39759
intron_10_119933787_119940586	0.697358	Brain_Cortex	0.98586	SEC23IP	intron_10_121693299_121700098	ENSG00000107651.15	-0.388889
intron_11_44077376_44077845	0.696277	Brain_Cortex	0.98586	ACCS	intron_11_44098926_44099395	ENSG00000110455.14	0.390351
intron_11_70419856_70420400	0.697451	Brain_Cortex	0.98586	CTTN	intron_11_70265962_70266506	ENSG00000085733.16	-0.388764
intron_11_86498124_86508792	0.697358	Brain_Cortex	0.98586	ME3	intron_11_86209166_86219834	ENSG00000151376.18	-0.388889
intron_12_56158711_56158902	0.696356	Brain_Cortex	0.98586	MYL6	intron_12_56552495_56552686	ENSG00000092841.19	-0.390244
intron_12_6678460_6678663	0.69682	Brain_Cortex	0.98586	ZNF384	intron_12_6787626_6787829	ENSG00000126746.18	-0.389616
intron_12_6678460_6678946	0.69682	Brain_Cortex	0.98586	ZNF384	intron_12_6787626_6788112	ENSG00000126746.18	-0.389616
intron_12_6678710_6678946	0.69682	Brain_Cortex	0.98586	ZNF384	intron_12_6787876_6788112	ENSG00000126746.18	0.389616
intron_15_84599803_84603860	0.697593	Brain_Cortex	0.98586	ENSG00000275120	intron_15_85143034_85147091	ENSG00000275120.3	-0.388571
intron_17_19804830_19810378	0.696825	Brain_Cortex	0.98586	ULK2	intron_17_19708143_19713691	ENSG00000083290.20	0.38961
intron_1_11654581_11655806	0.696455	Brain_Cortex	0.98586	FBXO44	intron_1_11714638_11715863	ENSG00000132879.14	-0.39011
intron_1_62619993_62625259	0.697136	Brain_Cortex	0.98586	DOCK7	intron_1_63085664_63090930	ENSG00000116641.18	-0.389189
intron_20_3287790_3290129	0.697358	Brain_Cortex	0.98586	DNAAF9	intron_20_3268436_3270775	ENSG00000088854.13	-0.388889
intron_20_61252570_61254826	0.696289	Brain_Cortex	0.98586	CDH4	intron_20_59827626_59829882	ENSG00000179242.16	-0.390335
intron_22_49798117_49798558	0.696484	Brain_Cortex	0.98586	BRD1	intron_22_50191765_50192206	ENSG00000100425.19	-0.390071
intron_2_219001_224864	0.696484	Brain_Cortex	0.98586	SH3YL1	intron_2_219001_224864	ENSG00000035115.22	0.390071
intron_2_219001_229966	0.696484	Brain_Cortex	0.98586	SH3YL1	intron_2_219001_229966	ENSG00000035115.22	-0.390071
intron_2_231711419_231711887	0.697112	Brain_Cortex	0.98586	PTMA	intron_2_232576129_232576597	ENSG00000187514.17	0.389222
intron_2_231711419_231711890	0.697112	Brain_Cortex	0.98586	PTMA	intron_2_232576129_232576600	ENSG00000187514.17	-0.389222
intron_2_237987992_237994744	0.697493	Brain_Cortex	0.98586	UBE2F-SCLY	intron_2_238896634_238903386	ENSG00000258984.5	0.388707
intron_2_237987992_237994744	0.697493	Brain_Cortex	0.98586	UBE2F	intron_2_238896634_238903386	ENSG00000184182.19	0.388707
intron_2_237994809_238016566	0.697493	Brain_Cortex	0.98586	UBE2F-SCLY	intron_2_238903451_238925208	ENSG00000258984.5	0.388707
intron_2_237994809_238016566	0.697493	Brain_Cortex	0.98586	UBE2F	intron_2_238903451_238925208	ENSG00000184182.19	0.388707
intron_2_237994809_238025342	0.697493	Brain_Cortex	0.98586	UBE2F	intron_2_238903451_238933983	ENSG00000184182.19	0.388707
intron_2_239961186_239990074	0.697179	Brain_Cortex	0.98586	NDUFA10	intron_2_240900603_240929491	ENSG00000130414.13	0.389132
intron_2_28602921_28606496	0.696825	Brain_Cortex	0.98586	PLB1	intron_2_28825788_28829363	ENSG00000163803.13	-0.38961
intron_3_113296885_113303916	0.697172	Brain_Cortex	0.98586	CFAP44	intron_3_113015732_113022763	ENSG00000206530.11	0.38914
intron_3_197705175_197736655	0.696358	Brain_Cortex	0.98586	RUBCN	intron_3_197432046_197463526	ENSG00000145016.17	0.390241
intron_3_9388127_9390290	0.697358	Brain_Cortex	0.98586	THUMPD3-AS1	intron_3_9429811_9431974	ENSG00000206573.11	-0.388889
intron_3_9391826_9395506	0.697358	Brain_Cortex	0.98586	THUMPD3-AS1	intron_3_9433510_9437190	ENSG00000206573.11	0.388889
intron_3_9813111_9813248	0.696754	Brain_Cortex	0.98586	ARPC4-TTLL3	intron_3_9854795_9854932	ENSG00000250151.9	0.389706
intron_3_9813111_9813248	0.696754	Brain_Cortex	0.98586	TTLL3	intron_3_9854795_9854932	ENSG00000214021.18	0.389706
intron_3_9817759_9818555	0.696754	Brain_Cortex	0.98586	TTLL3	intron_3_9859443_9860239	ENSG00000214021.18	0.389706
intron_4_27008006_27008428	0.697559	Brain_Cortex	0.98586	STIM2	intron_4_27009628_27010050	ENSG00000109689.20	0.388618
intron_4_27008528_27008764	0.697559	Brain_Cortex	0.98586	STIM2	intron_4_27010150_27010386	ENSG00000109689.20	-0.388618
intron_5_96722698_96726794	0.696989	Brain_Cortex	0.98586	CAST	intron_5_96058402_96062498	ENSG00000153113.24	0.389388
intron_6_169779295_169781330	0.697365	Brain_Cortex	0.98586	ERMARD	intron_6_170179391_170181426	ENSG00000130023.16	0.38888
intron_7_142866605_142866906	0.697358	Brain_Cortex	0.98586	EPHB6	intron_7_142564360_142564661	ENSG00000106123.12	-0.388889
intron_7_158081377_158133677	0.697358	Brain_Cortex	0.98586	PTPRN2	intron_7_157874069_157926369	ENSG00000155093.19	-0.388889
intron_8_142318634_142330901	0.697136	Brain_Cortex	0.98586	TSNARE1	intron_8_143399995_143412262	ENSG00000171045.16	-0.389189
intron_9_121300005_121301963	0.69721	Brain_Cortex	0.98586	GSN	intron_9_124062283_124064241	ENSG00000148180.22	0.38909
intron_9_133460187_133463483	0.683154	Nerve_Tibial	0.985861	CACFD1	intron_9_136325309_136328605	ENSG00000160325.15	0.408163
intron_12_48494979_48495552	0.742574	smultixcan	0.985862	C12orf54	intron_12_48888762_48889335	ENSG00000177627.11	0.281377
intron_21_32582415_32603161	0.742583	smultixcan	0.985863	CFAP298-TCP10L	intron_21_33954725_33975471	ENSG00000265590.10	0.694352
intron_14_100361921_100369087	0.672658	Uterus	0.985863	WARS1	intron_14_100828258_100835424	ENSG00000140105.18	0.422503
intron_2_241150547_241153476	0.672634	Uterus	0.985863	PPP1R7	intron_2_242089962_242092891	ENSG00000115685.15	0.422535
intron_7_1583269_1584384	0.672674	Uterus	0.985863	PSMG3-AS1	intron_7_1622905_1624020	ENSG00000230487.9	0.422481
intron_7_74054769_74056271	0.672634	Uterus	0.985863	ELN	intron_7_73469099_73470601	ENSG00000049540.19	-0.422535
intron_3_27404963_27409356	0.753304	Adipose_Subcutaneous	0.985864	SLC4A7	intron_3_27446454_27450847	ENSG00000033867.17	0.314286
intron_5_81615557_81636557	0.753304	Adipose_Subcutaneous	0.985864	SSBP2	intron_5_80911376_80932376	ENSG00000145687.17	-0.314286
intron_12_96003064_96006314	0.700844	Esophagus_Gastroesophageal_Junction	0.985866	LTA4H	intron_12_96396842_96400092	ENSG00000111144.10	0.384181
intron_14_23960003_23965762	0.700673	Esophagus_Gastroesophageal_Junction	0.985866	DHRS4	intron_14_24429212_24434971	ENSG00000157326.19	0.384412
intron_16_5079106_5079748	0.700935	Esophagus_Gastroesophageal_Junction	0.985866	ALG1	intron_16_5129107_5129749	ENSG00000033011.14	0.384058
intron_19_54451382_54452093	0.700935	Esophagus_Gastroesophageal_Junction	0.985866	LENG8	intron_19_54962559_54963270	ENSG00000167615.17	0.384058
intron_1_3493899_3493996	0.700953	Esophagus_Gastroesophageal_Junction	0.985866	MEGF6	intron_1_3410463_3410560	ENSG00000162591.17	-0.384035
intron_3_196726771_196727923	0.700935	Esophagus_Gastroesophageal_Junction	0.985866	PIGX	intron_3_196453642_196454794	ENSG00000163964.18	-0.384058
intron_4_47536938_47546624	0.700773	Esophagus_Gastroesophageal_Junction	0.985866	ATP10D	intron_4_47538955_47548641	ENSG00000145246.14	0.384277
intron_6_116462454_116463283	0.700935	Esophagus_Gastroesophageal_Junction	0.985866	CALHM6	intron_6_116783617_116784446	ENSG00000188820.13	0.384058
intron_8_22195587_22196680	0.700897	Esophagus_Gastroesophageal_Junction	0.985866	BMP1	intron_8_22053100_22054193	ENSG00000168487.20	0.38411
intron_8_458551_463007	0.700758	Esophagus_Gastroesophageal_Junction	0.985866	FBXO25	intron_8_408551_413007	ENSG00000147364.17	-0.384298
intron_18_3075761_3079179	0.69382	Testis	0.985866	MYOM1	intron_18_3075759_3079177	ENSG00000101605.14	-0.393676
intron_13_95630113_95630714	0.746519	Brain_Amygdala	0.985866	DZIP1	intron_13_96282367_96282968	ENSG00000134874.18	-0.323232
intron_4_185436183_185440540	0.746548	Brain_Amygdala	0.985866	C4orf47	intron_4_186357337_186361694	ENSG00000205129.9	0.323194
intron_12_25121913_25123211	0.660057	Brain_Anterior_cingulate_cortex_BA24	0.985867	DNAI7	intron_12_25274847_25276145	ENSG00000118307.20	0.439834
intron_14_81492548_81495081	0.660045	Brain_Anterior_cingulate_cortex_BA24	0.985867	SEL1L	intron_14_81958892_81961425	ENSG00000071537.14	-0.439851
intron_11_64741079_64741439	0.732633	Brain_Substantia_nigra	0.985867	RASGRP2	intron_11_64508551_64508911	ENSG00000068831.19	0.341625
intron_1_32179776_32180314	0.732522	Brain_Substantia_nigra	0.985867	TXLNA	intron_1_32645377_32645915	ENSG00000084652.16	-0.341772
intron_9_128371415_128378036	0.732557	Brain_Substantia_nigra	0.985867	URM1	intron_9_131133694_131140315	ENSG00000167118.11	0.341727
intron_9_32989895_33001516	0.732638	Brain_Substantia_nigra	0.985867	APTX	intron_9_32989893_33001514	ENSG00000137074.20	-0.341619
intron_10_100250332_100253421	0.712178	Skin_Sun_Exposed_Lower_leg	0.985868	CWF19L1	intron_10_102010089_102013178	ENSG00000095485.18	-0.368932
intron_10_100261028_100261979	0.712178	Skin_Sun_Exposed_Lower_leg	0.985868	CWF19L1	intron_10_102020785_102021736	ENSG00000095485.18	-0.368932
intron_10_100261044_100261979	0.711484	Skin_Sun_Exposed_Lower_leg	0.985868	CWF19L1	intron_10_102020801_102021736	ENSG00000095485.18	0.369864
intron_10_100979372_100983755	0.716742	Skin_Sun_Exposed_Lower_leg	0.985868	MRPL43	intron_10_102739129_102743512	ENSG00000055950.17	0.362816
intron_10_104278116_104279370	0.713483	Skin_Sun_Exposed_Lower_leg	0.985868	GSTO2	intron_10_106037874_106039128	ENSG00000065621.15	0.367183
intron_10_123747017_123754663	0.713868	Skin_Sun_Exposed_Lower_leg	0.985868	CPXM2	intron_10_125506533_125514179	ENSG00000121898.13	-0.366667
intron_10_133381659_133383960	0.714986	Skin_Sun_Exposed_Lower_leg	0.985868	ENSG00000254536	intron_10_135195163_135197464	ENSG00000254536.2	0.365169
intron_10_133381659_133383960	0.714986	Skin_Sun_Exposed_Lower_leg	0.985868	PAOX	intron_10_135195163_135197464	ENSG00000148832.16	0.365169
intron_10_69631547_69631709	0.71537	Skin_Sun_Exposed_Lower_leg	0.985868	FAM241B	intron_10_71391303_71391465	ENSG00000171224.9	-0.364653
intron_10_90895917_90896313	0.71588	Skin_Sun_Exposed_Lower_leg	0.985868	RPP30	intron_10_92655674_92656070	ENSG00000148688.14	0.363971
intron_11_111620402_111688001	0.71613	Skin_Sun_Exposed_Lower_leg	0.985868	SIK2	intron_11_111491126_111558725	ENSG00000170145.5	-0.363636
intron_11_119069577_119070234	0.717041	Skin_Sun_Exposed_Lower_leg	0.985868	VPS11	intron_11_118940287_118940944	ENSG00000160695.16	-0.362416
intron_11_119070397_119071596	0.717041	Skin_Sun_Exposed_Lower_leg	0.985868	VPS11	intron_11_118941107_118942306	ENSG00000160695.16	-0.362416
intron_11_1290409_1309466	0.713136	Skin_Sun_Exposed_Lower_leg	0.985868	TOLLIP	intron_11_1311639_1330696	ENSG00000078902.16	-0.367647
intron_11_134261890_134262132	0.71645	Skin_Sun_Exposed_Lower_leg	0.985868	ACAD8	intron_11_134131784_134132026	ENSG00000151498.12	0.363208
intron_11_134261890_134262520	0.71645	Skin_Sun_Exposed_Lower_leg	0.985868	ACAD8	intron_11_134131784_134132414	ENSG00000151498.12	-0.363208
intron_11_134262276_134262520	0.71645	Skin_Sun_Exposed_Lower_leg	0.985868	ACAD8	intron_11_134132170_134132414	ENSG00000151498.12	0.363208
intron_11_14281720_14294471	0.712832	Skin_Sun_Exposed_Lower_leg	0.985868	RRAS2	intron_11_14303266_14316017	ENSG00000133818.14	-0.368056
intron_11_60302717_60306100	0.715711	Skin_Sun_Exposed_Lower_leg	0.985868	MS4A4A	intron_11_60070190_60073573	ENSG00000110079.19	-0.364198
intron_11_62853833_62854519	0.717114	Skin_Sun_Exposed_Lower_leg	0.985868	SNHG1	intron_11_62621305_62621991	ENSG00000255717.9	0.362319
intron_11_65580479_65581058	0.714114	Skin_Sun_Exposed_Lower_leg	0.985868	EHBP1L1	intron_11_65347950_65348529	ENSG00000173442.13	0.366337
intron_11_66348070_66353455	0.713868	Skin_Sun_Exposed_Lower_leg	0.985868	B4GAT1-DT	intron_11_66115541_66120926	ENSG00000255468.7	0.366667
intron_11_67439843_67440118	0.717258	Skin_Sun_Exposed_Lower_leg	0.985868	CORO1B	intron_11_67207314_67207589	ENSG00000172725.14	0.362126
intron_11_75268959_75271701	0.711998	Skin_Sun_Exposed_Lower_leg	0.985868	ARRB1	intron_11_74980003_74982745	ENSG00000137486.17	0.369174
intron_11_76528466_76535895	0.712148	Skin_Sun_Exposed_Lower_leg	0.985868	EMSY	intron_11_76239510_76246939	ENSG00000158636.17	0.368973
intron_12_105208029_105208158	0.710975	Skin_Sun_Exposed_Lower_leg	0.985868	APPL2	intron_12_105601807_105601936	ENSG00000136044.12	-0.370546
intron_12_109088512_109092507	0.71461	Skin_Sun_Exposed_Lower_leg	0.985868	ALKBH2	intron_12_109526317_109530312	ENSG00000189046.11	0.365672
intron_12_109090207_109092507	0.71461	Skin_Sun_Exposed_Lower_leg	0.985868	ALKBH2	intron_12_109528012_109530312	ENSG00000189046.11	-0.365672
intron_12_130791977_130795995	0.712301	Skin_Sun_Exposed_Lower_leg	0.985868	STX2	intron_12_131276522_131280540	ENSG00000111450.15	0.368767
intron_12_132639298_132641018	0.717114	Skin_Sun_Exposed_Lower_leg	0.985868	POLE	intron_12_133215884_133217604	ENSG00000177084.19	-0.362319
intron_12_132639298_132641647	0.717114	Skin_Sun_Exposed_Lower_leg	0.985868	POLE	intron_12_133215884_133218233	ENSG00000177084.19	0.362319
intron_12_3077453_3083653	0.712197	Skin_Sun_Exposed_Lower_leg	0.985868	TSPAN9	intron_12_3186619_3192819	ENSG00000011105.14	0.368907
intron_12_47079065_47079142	0.715706	Skin_Sun_Exposed_Lower_leg	0.985868	AMIGO2	intron_12_47472848_47472925	ENSG00000139211.7	0.364204
intron_12_47759149_47760216	0.715787	Skin_Sun_Exposed_Lower_leg	0.985868	SLC48A1	intron_12_48152932_48153999	ENSG00000211584.14	-0.364095
intron_12_54172109_54182504	0.715139	Skin_Sun_Exposed_Lower_leg	0.985868	SMUG1	intron_12_54565893_54576288	ENSG00000123415.16	0.364964
intron_12_54182623_54183656	0.715139	Skin_Sun_Exposed_Lower_leg	0.985868	SMUG1	intron_12_54576407_54577440	ENSG00000123415.16	-0.364964
intron_12_57100090_57102290	0.716521	Skin_Sun_Exposed_Lower_leg	0.985868	STAT6	intron_12_57493873_57496073	ENSG00000166888.12	-0.363112
intron_12_57100899_57102290	0.716521	Skin_Sun_Exposed_Lower_leg	0.985868	STAT6	intron_12_57494682_57496073	ENSG00000166888.12	0.363112
intron_12_62355475_62374390	0.714824	Skin_Sun_Exposed_Lower_leg	0.985868	USP15	intron_12_62749256_62768171	ENSG00000135655.16	0.365385
intron_12_63782704_63784970	0.714474	Skin_Sun_Exposed_Lower_leg	0.985868	RXYLT1	intron_12_64176484_64178750	ENSG00000118600.13	0.365854
intron_13_110705571_110713137	0.71613	Skin_Sun_Exposed_Lower_leg	0.985868	CARS2	intron_13_111357918_111365484	ENSG00000134905.17	0.363636
intron_13_19960026_19993063	0.71613	Skin_Sun_Exposed_Lower_leg	0.985868	ZMYM2	intron_13_20534166_20567203	ENSG00000121741.17	-0.363636
intron_13_20592404_20596150	0.714751	Skin_Sun_Exposed_Lower_leg	0.985868	IFT88	intron_13_21166543_21170289	ENSG00000032742.18	0.365482
intron_13_51790092_51791165	0.716509	Skin_Sun_Exposed_Lower_leg	0.985868	DHRS12	intron_13_52364228_52365301	ENSG00000102796.12	-0.363128
intron_13_51790092_51791165	0.716509	Skin_Sun_Exposed_Lower_leg	0.985868	ENSG00000285444	intron_13_52364228_52365301	ENSG00000285444.1	-0.363128
intron_13_51791257_51799534	0.71234	Skin_Sun_Exposed_Lower_leg	0.985868	DHRS12	intron_13_52365393_52373670	ENSG00000102796.12	-0.368715
intron_13_98805209_98807661	0.716321	Skin_Sun_Exposed_Lower_leg	0.985868	DOCK9	intron_13_99457463_99459915	ENSG00000088387.22	-0.36338
intron_14_101762970_101786018	0.715052	Skin_Sun_Exposed_Lower_leg	0.985868	PPP2R5C	intron_14_102229307_102252355	ENSG00000078304.20	0.365079
intron_14_104715340_104717563	0.71272	Skin_Sun_Exposed_Lower_leg	0.985868	INF2	intron_14_105181677_105183900	ENSG00000203485.14	-0.368205
intron_14_23990359_24000863	0.709843	Skin_Sun_Exposed_Lower_leg	0.985868	DHRS4L2	intron_14_24459568_24470072	ENSG00000187630.18	0.372067
intron_14_24064346_24064958	0.712869	Skin_Sun_Exposed_Lower_leg	0.985868	CARMIL3	intron_14_24533555_24534167	ENSG00000186648.15	-0.368006
intron_14_24291219_24292184	0.710572	Skin_Sun_Exposed_Lower_leg	0.985868	DHRS1	intron_14_24760425_24761390	ENSG00000157379.14	-0.371088
intron_14_24292784_24296509	0.713136	Skin_Sun_Exposed_Lower_leg	0.985868	DHRS1	intron_14_24761990_24765715	ENSG00000157379.14	0.367647
intron_14_30622399_30630477	0.713438	Skin_Sun_Exposed_Lower_leg	0.985868	SCFD1	intron_14_31091605_31099683	ENSG00000092108.22	0.367242
intron_14_58247832_58257745	0.714218	Skin_Sun_Exposed_Lower_leg	0.985868	PSMA3	intron_14_58714550_58724463	ENSG00000100567.13	-0.366197
intron_14_64924126_65004249	0.713607	Skin_Sun_Exposed_Lower_leg	0.985868	CHURC1-FNTB	intron_14_65390844_65470967	ENSG00000125954.13	0.367016
intron_14_74911380_74911794	0.71613	Skin_Sun_Exposed_Lower_leg	0.985868	RPS6KL1	intron_14_75378083_75378497	ENSG00000198208.12	-0.363636
intron_14_74911841_74918513	0.71613	Skin_Sun_Exposed_Lower_leg	0.985868	RPS6KL1	intron_14_75378544_75385216	ENSG00000198208.12	0.363636
intron_14_94039081_94043971	0.71613	Skin_Sun_Exposed_Lower_leg	0.985868	OTUB2	intron_14_94505427_94510317	ENSG00000089723.10	-0.363636
intron_15_34256283_34257642	0.712627	Skin_Sun_Exposed_Lower_leg	0.985868	SLC12A6	intron_15_34548484_34549843	ENSG00000140199.13	0.36833
intron_15_39807258_39919855	0.712677	Skin_Sun_Exposed_Lower_leg	0.985868	GPR176	intron_15_40099459_40212056	ENSG00000166073.11	-0.368263
intron_15_42070095_42070717	0.713967	Skin_Sun_Exposed_Lower_leg	0.985868	PLA2G4D	intron_15_42362293_42362915	ENSG00000159337.7	-0.366534
intron_15_42070883_42071123	0.716941	Skin_Sun_Exposed_Lower_leg	0.985868	PLA2G4D	intron_15_42363081_42363321	ENSG00000159337.7	-0.36255
intron_15_82988828_83008548	0.716195	Skin_Sun_Exposed_Lower_leg	0.985868	C15orf40	intron_15_83657580_83677300	ENSG00000169609.14	0.363548
intron_16_21170605_21174010	0.716596	Skin_Sun_Exposed_Lower_leg	0.985868	LDAF1	intron_16_21181926_21185331	ENSG00000011638.11	0.363013
intron_16_4861102_4868833	0.710727	Skin_Sun_Exposed_Lower_leg	0.985868	UBN1	intron_16_4911103_4918834	ENSG00000118900.15	0.37088
intron_16_71456828_71462210	0.716795	Skin_Sun_Exposed_Lower_leg	0.985868	ENSG00000261611	intron_16_71490731_71496113	ENSG00000261611.6	0.362745
intron_16_71456828_71462210	0.716795	Skin_Sun_Exposed_Lower_leg	0.985868	ZNF23	intron_16_71490731_71496113	ENSG00000167377.19	0.362745
intron_16_71789482_71808763	0.712945	Skin_Sun_Exposed_Lower_leg	0.985868	AP1G1	intron_16_71823385_71842666	ENSG00000166747.13	0.367904
intron_16_8811178_8811638	0.716015	Skin_Sun_Exposed_Lower_leg	0.985868	PMM2	intron_16_8905035_8905495	ENSG00000140650.13	0.36379
intron_16_89275191_89279072	0.711891	Skin_Sun_Exposed_Lower_leg	0.985868	ANKRD11	intron_16_89341599_89345480	ENSG00000167522.17	0.369318
intron_17_19838583_19841489	0.716356	Skin_Sun_Exposed_Lower_leg	0.985868	ULK2	intron_17_19741896_19744802	ENSG00000083290.20	0.363333
intron_17_37411390_37423509	0.709884	Skin_Sun_Exposed_Lower_leg	0.985868	TADA2A	intron_17_35771477_35783609	ENSG00000276234.5	-0.372012
intron_17_39674679_39676614	0.710741	Skin_Sun_Exposed_Lower_leg	0.985868	PGAP3	intron_17_37830932_37832867	ENSG00000161395.14	-0.370861
intron_17_42405388_42422627	0.714347	Skin_Sun_Exposed_Lower_leg	0.985868	CAVIN1	intron_17_40557406_40574645	ENSG00000177469.13	-0.366025
intron_17_47033381_47054118	0.716067	Skin_Sun_Exposed_Lower_leg	0.985868	ENSG00000262879	intron_17_45110747_45131484	ENSG00000262879.7	0.36372
intron_17_47033381_47056460	0.716067	Skin_Sun_Exposed_Lower_leg	0.985868	ENSG00000262879	intron_17_45110747_45133826	ENSG00000262879.7	0.36372
intron_17_4896813_4897204	0.717256	Skin_Sun_Exposed_Lower_leg	0.985868	MINK1	intron_17_4800108_4800499	ENSG00000141503.17	-0.362129
intron_17_5405243_5408733	0.713507	Skin_Sun_Exposed_Lower_leg	0.985868	NUP88	intron_17_5308563_5312053	ENSG00000108559.13	0.36715
intron_17_54959466_54961119	0.716359	Skin_Sun_Exposed_Lower_leg	0.985868	COX11	intron_17_53036827_53038480	ENSG00000166260.13	0.363329
intron_17_6644659_6649982	0.713507	Skin_Sun_Exposed_Lower_leg	0.985868	MED31	intron_17_6547979_6553302	ENSG00000108590.11	-0.36715
intron_17_68400566_68401360	0.710662	Skin_Sun_Exposed_Lower_leg	0.985868	ARSG	intron_17_66396707_66397501	ENSG00000141337.13	0.370968
intron_17_68542809_68543629	0.71489	Skin_Sun_Exposed_Lower_leg	0.985868	FAM20A	intron_17_66538950_66539770	ENSG00000108950.12	0.365297
intron_17_75493916_75494710	0.714474	Skin_Sun_Exposed_Lower_leg	0.985868	TMEM94	intron_17_73489997_73490791	ENSG00000177728.17	0.365854
intron_18_36200324_36203113	0.71157	Skin_Sun_Exposed_Lower_leg	0.985868	MOCOS	intron_18_33780287_33783076	ENSG00000075643.6	-0.369748
intron_18_5239049_5241699	0.715871	Skin_Sun_Exposed_Lower_leg	0.985868	LINC00667	intron_18_5239048_5241698	ENSG00000263753.10	0.363982
intron_18_677444_677743	0.71309	Skin_Sun_Exposed_Lower_leg	0.985868	ENOSF1	intron_18_677444_677743	ENSG00000132199.20	-0.367709
intron_19_17226316_17226693	0.712314	Skin_Sun_Exposed_Lower_leg	0.985868	OCEL1	intron_19_17337125_17337502	ENSG00000099330.9	-0.36875
intron_19_18124774_18128400	0.714564	Skin_Sun_Exposed_Lower_leg	0.985868	MAST3	intron_19_18235584_18239210	ENSG00000099308.13	-0.365733
intron_19_35742803_35743155	0.71561	Skin_Sun_Exposed_Lower_leg	0.985868	U2AF1L4	intron_19_36233704_36234056	ENSG00000161265.15	-0.364332
intron_19_41239314_41239694	0.710354	Skin_Sun_Exposed_Lower_leg	0.985868	AXL	intron_19_41745219_41745599	ENSG00000167601.12	0.371381
intron_19_4179286_4182474	0.712619	Skin_Sun_Exposed_Lower_leg	0.985868	SIRT6	intron_19_4179283_4182471	ENSG00000077463.15	0.368341
intron_19_45414034_45414352	0.712559	Skin_Sun_Exposed_Lower_leg	0.985868	ERCC1	intron_19_45917292_45917610	ENSG00000012061.16	-0.368421
intron_19_49884758_49887476	0.711798	Skin_Sun_Exposed_Lower_leg	0.985868	TBC1D17	intron_19_50388015_50390733	ENSG00000104946.14	0.369443
intron_19_51974531_51974678	0.714474	Skin_Sun_Exposed_Lower_leg	0.985868	ZNF350	intron_19_52477784_52477931	ENSG00000256683.7	0.365854
intron_19_55232211_55236643	0.714911	Skin_Sun_Exposed_Lower_leg	0.985868	PPP6R1	intron_19_55743579_55748011	ENSG00000105063.19	0.365269
intron_19_58185838_58186947	0.71214	Skin_Sun_Exposed_Lower_leg	0.985868	ZNF274	intron_19_58697205_58698314	ENSG00000171606.18	0.368984
intron_19_7643245_7644614	0.710741	Skin_Sun_Exposed_Lower_leg	0.985868	ENSG00000268400	intron_19_7708131_7709500	ENSG00000268400.6	0.370861
intron_19_7643245_7644614	0.710741	Skin_Sun_Exposed_Lower_leg	0.985868	STXBP2	intron_19_7708131_7709500	ENSG00000076944.18	0.370861
intron_19_8413420_8421789	0.715641	Skin_Sun_Exposed_Lower_leg	0.985868	MARCHF2	intron_19_8478304_8486673	ENSG00000099785.11	-0.364291
intron_19_8418807_8421789	0.715641	Skin_Sun_Exposed_Lower_leg	0.985868	MARCHF2	intron_19_8483691_8486673	ENSG00000099785.11	0.364291
intron_1_100009323_100011365	0.713507	Skin_Sun_Exposed_Lower_leg	0.985868	SLC35A3	intron_1_100474879_100476921	ENSG00000117620.15	0.36715
intron_1_111449873_111456086	0.715139	Skin_Sun_Exposed_Lower_leg	0.985868	ATP5PB	intron_1_111992495_111998708	ENSG00000116459.11	-0.364964
intron_1_12021840_12022095	0.710741	Skin_Sun_Exposed_Lower_leg	0.985868	MIIP	intron_1_12081897_12082152	ENSG00000116691.11	0.370861
intron_1_13749487_13769118	0.711122	Skin_Sun_Exposed_Lower_leg	0.985868	PRDM2	intron_1_14075982_14095613	ENSG00000116731.23	-0.37035
intron_1_147268878_147270932	0.710869	Skin_Sun_Exposed_Lower_leg	0.985868	CHD1L	intron_1_146740537_146742593	ENSG00000131778.20	-0.37069
intron_1_147271113_147272171	0.710869	Skin_Sun_Exposed_Lower_leg	0.985868	CHD1L	intron_1_146742774_146743832	ENSG00000131778.20	0.37069
intron_1_156893837_156903918	0.715781	Skin_Sun_Exposed_Lower_leg	0.985868	PEAR1	intron_1_156863629_156873710	ENSG00000187800.14	0.364103
intron_1_160353237_160353323	0.713773	Skin_Sun_Exposed_Lower_leg	0.985868	NCSTN	intron_1_160323027_160323113	ENSG00000162736.18	-0.366794
intron_1_160353237_160354118	0.713773	Skin_Sun_Exposed_Lower_leg	0.985868	NCSTN	intron_1_160323027_160323908	ENSG00000162736.18	0.366794
intron_1_160353501_160354118	0.713773	Skin_Sun_Exposed_Lower_leg	0.985868	NCSTN	intron_1_160323291_160323908	ENSG00000162736.18	-0.366794
intron_1_161209931_161210304	0.710797	Skin_Sun_Exposed_Lower_leg	0.985868	NDUFS2	intron_1_161179721_161180094	ENSG00000158864.13	-0.370787
intron_1_161210188_161210304	0.710797	Skin_Sun_Exposed_Lower_leg	0.985868	NDUFS2	intron_1_161179978_161180094	ENSG00000158864.13	0.370787
intron_1_168097232_168104477	0.71613	Skin_Sun_Exposed_Lower_leg	0.985868	GPR161	intron_1_168066470_168073715	ENSG00000143147.15	0.363636
intron_1_17240760_17244010	0.711504	Skin_Sun_Exposed_Lower_leg	0.985868	PADI1	intron_1_17567255_17570505	ENSG00000142623.11	0.369837
intron_1_180281386_180288270	0.713072	Skin_Sun_Exposed_Lower_leg	0.985868	ACBD6	intron_1_180250521_180257405	ENSG00000230124.8	-0.367733
intron_1_206603204_206604609	0.711706	Skin_Sun_Exposed_Lower_leg	0.985868	EIF2D	intron_1_206776558_206777963	ENSG00000143486.16	0.369565
intron_1_206603204_206605400	0.711706	Skin_Sun_Exposed_Lower_leg	0.985868	EIF2D	intron_1_206776558_206778753	ENSG00000143486.16	-0.369565
intron_1_211259726_211260108	0.71157	Skin_Sun_Exposed_Lower_leg	0.985868	RCOR3	intron_1_211433068_211433450	ENSG00000117625.14	-0.369748
intron_1_21721166_21721650	0.711786	Skin_Sun_Exposed_Lower_leg	0.985868	USP48	intron_1_22047659_22048143	ENSG00000090686.16	-0.369458
intron_1_25247029_25337040	0.710914	Skin_Sun_Exposed_Lower_leg	0.985868	RSRP1	intron_1_25573520_25663531	ENSG00000117616.18	0.370629
intron_1_25304821_25318063	0.710914	Skin_Sun_Exposed_Lower_leg	0.985868	RSRP1	intron_1_25631312_25644554	ENSG00000117616.18	-0.370629
intron_1_25304821_25337040	0.710914	Skin_Sun_Exposed_Lower_leg	0.985868	RSRP1	intron_1_25631312_25663531	ENSG00000117616.18	-0.370629
intron_1_32217351_32217437	0.715846	Skin_Sun_Exposed_Lower_leg	0.985868	TMEM234	intron_1_32682952_32683038	ENSG00000160055.20	-0.364017
intron_1_32217351_32221131	0.715846	Skin_Sun_Exposed_Lower_leg	0.985868	TMEM234	intron_1_32682952_32686732	ENSG00000160055.20	0.364017
intron_1_32217577_32221131	0.715846	Skin_Sun_Exposed_Lower_leg	0.985868	TMEM234	intron_1_32683178_32686732	ENSG00000160055.20	0.364017
intron_1_32222018_32222307	0.712723	Skin_Sun_Exposed_Lower_leg	0.985868	TMEM234	intron_1_32687619_32687908	ENSG00000160055.20	0.368201
intron_1_87129994_87133614	0.712873	Skin_Sun_Exposed_Lower_leg	0.985868	LINC01140	intron_1_87595677_87599297	ENSG00000267272.5	-0.368
intron_1_94418588_94458607	0.716595	Skin_Sun_Exposed_Lower_leg	0.985868	ABCD3	intron_1_94884144_94924163	ENSG00000117528.14	0.363014
intron_1_94820478_94820949	0.710202	Skin_Sun_Exposed_Lower_leg	0.985868	SLC44A3	intron_1_95286034_95286505	ENSG00000143036.17	-0.371585
intron_1_973010_973186	0.716919	Skin_Sun_Exposed_Lower_leg	0.985868	PLEKHN1	intron_1_908390_908566	ENSG00000187583.11	0.36258
intron_1_999432_999526	0.715139	Skin_Sun_Exposed_Lower_leg	0.985868	HES4	intron_1_934812_934906	ENSG00000188290.11	-0.364964
intron_1_99975069_99993537	0.714993	Skin_Sun_Exposed_Lower_leg	0.985868	ENSG00000283761	intron_1_100440625_100459093	ENSG00000283761.1	-0.365158
intron_1_99975069_99993537	0.714993	Skin_Sun_Exposed_Lower_leg	0.985868	SLC35A3	intron_1_100440625_100459093	ENSG00000117620.15	-0.365158
intron_20_35734257_35738968	0.716617	Skin_Sun_Exposed_Lower_leg	0.985868	RBM39	intron_20_34322179_34326890	ENSG00000131051.24	-0.362984
intron_20_37757656_37765197	0.71352	Skin_Sun_Exposed_Lower_leg	0.985868	CTNNBL1	intron_20_36386058_36393599	ENSG00000132792.19	0.367133
intron_20_38447012_38447466	0.714592	Skin_Sun_Exposed_Lower_leg	0.985868	SNHG11	intron_20_37075655_37076109	ENSG00000174365.22	0.365696
intron_20_38447623_38448662	0.714592	Skin_Sun_Exposed_Lower_leg	0.985868	SNHG11	intron_20_37076266_37077305	ENSG00000174365.22	0.365696
intron_20_4970919_5001406	0.713689	Skin_Sun_Exposed_Lower_leg	0.985868	SLC23A2	intron_20_4951565_4982052	ENSG00000089057.15	-0.366906
intron_21_32322584_32324491	0.712723	Skin_Sun_Exposed_Lower_leg	0.985868	URB1	intron_21_33694894_33696801	ENSG00000142207.7	0.368201
intron_22_17047426_17060595	0.711706	Skin_Sun_Exposed_Lower_leg	0.985868	ENSG00000290931	intron_22_17528316_17541485	ENSG00000290931.1	0.369565
intron_22_37677065_37678483	0.713706	Skin_Sun_Exposed_Lower_leg	0.985868	LGALS1	intron_22_38073072_38074490	ENSG00000100097.12	-0.366883
intron_22_38116410_38120759	0.713352	Skin_Sun_Exposed_Lower_leg	0.985868	PLA2G6	intron_22_38512417_38516766	ENSG00000184381.20	-0.367358
intron_22_40431480_40435499	0.710614	Skin_Sun_Exposed_Lower_leg	0.985868	MRTFA	intron_22_40827484_40831503	ENSG00000196588.21	-0.371032
intron_2_105373733_105386361	0.716169	Skin_Sun_Exposed_Lower_leg	0.985868	FHL2	intron_2_105990190_106002818	ENSG00000115641.19	-0.363584
intron_2_176269669_176296860	0.716876	Skin_Sun_Exposed_Lower_leg	0.985868	MTX2	intron_2_177134397_177161588	ENSG00000128654.14	-0.362637
intron_2_183151649_183157444	0.71015	Skin_Sun_Exposed_Lower_leg	0.985868	NUP35	intron_2_184016377_184022172	ENSG00000163002.13	0.371654
intron_2_197418588_197418896	0.713689	Skin_Sun_Exposed_Lower_leg	0.985868	SF3B1	intron_2_198283312_198283620	ENSG00000115524.17	0.366906
intron_2_197418588_197420428	0.713689	Skin_Sun_Exposed_Lower_leg	0.985868	SF3B1	intron_2_198283312_198285152	ENSG00000115524.17	-0.366906
intron_2_218400953_218401564	0.713689	Skin_Sun_Exposed_Lower_leg	0.985868	CTDSP1	intron_2_219265676_219266287	ENSG00000144579.8	0.366906
intron_2_218592707_218594108	0.715645	Skin_Sun_Exposed_Lower_leg	0.985868	CNOT9	intron_2_219457430_219458831	ENSG00000144580.14	0.364286
intron_2_36442735_36464534	0.713603	Skin_Sun_Exposed_Lower_leg	0.985868	CRIM1	intron_2_36669878_36691677	ENSG00000150938.10	0.367021
intron_2_37201726_37213437	0.71336	Skin_Sun_Exposed_Lower_leg	0.985868	CEBPZOS	intron_2_37428869_37440580	ENSG00000218739.10	-0.367347
intron_2_74367864_74367971	0.713289	Skin_Sun_Exposed_Lower_leg	0.985868	DCTN1	intron_2_74594991_74595098	ENSG00000204843.13	0.367442
intron_3_125872253_125873741	0.717285	Skin_Sun_Exposed_Lower_leg	0.985868	LINC02614	intron_3_125591096_125592584	ENSG00000241288.8	0.36209
intron_3_142185793_142185929	0.714725	Skin_Sun_Exposed_Lower_leg	0.985868	GK5	intron_3_141904635_141904771	ENSG00000175066.16	-0.365517
intron_3_142560454_142561243	0.713706	Skin_Sun_Exposed_Lower_leg	0.985868	ATR	intron_3_142279296_142280085	ENSG00000175054.16	-0.366883
intron_3_157553340_157569307	0.715379	Skin_Sun_Exposed_Lower_leg	0.985868	SLC66A1L	intron_3_157271129_157287096	ENSG00000174899.13	-0.364641
intron_3_157553340_157571177	0.715379	Skin_Sun_Exposed_Lower_leg	0.985868	SLC66A1L	intron_3_157271129_157288966	ENSG00000174899.13	0.364641
intron_3_179329728_179332989	0.717256	Skin_Sun_Exposed_Lower_leg	0.985868	ZNF639	intron_3_179047516_179050777	ENSG00000121864.10	-0.362129
intron_3_196713124_196716858	0.714474	Skin_Sun_Exposed_Lower_leg	0.985868	PIGX	intron_3_196439995_196443729	ENSG00000163964.18	-0.365854
intron_3_28492173_28514064	0.715645	Skin_Sun_Exposed_Lower_leg	0.985868	ZCWPW2	intron_3_28533664_28555555	ENSG00000206559.8	-0.364286
intron_3_33551395_33559125	0.710997	Skin_Sun_Exposed_Lower_leg	0.985868	CLASP2	intron_3_33592887_33600617	ENSG00000163539.18	-0.370518
intron_3_33551395_33559307	0.710997	Skin_Sun_Exposed_Lower_leg	0.985868	CLASP2	intron_3_33592887_33600799	ENSG00000163539.18	0.370518
intron_3_38001860_38002396	0.713662	Skin_Sun_Exposed_Lower_leg	0.985868	VILL	intron_3_38043351_38043887	ENSG00000136059.16	0.366942
intron_3_8532825_8548568	0.715139	Skin_Sun_Exposed_Lower_leg	0.985868	LMCD1	intron_3_8574511_8590254	ENSG00000071282.12	-0.364964
intron_3_97892993_97895959	0.714925	Skin_Sun_Exposed_Lower_leg	0.985868	CRYBG3	intron_3_97611837_97614803	ENSG00000080200.10	0.36525
intron_4_1003470_1003549	0.711202	Skin_Sun_Exposed_Lower_leg	0.985868	IDUA	intron_4_997258_997337	ENSG00000127415.13	-0.370243
intron_4_1003625_1004012	0.711202	Skin_Sun_Exposed_Lower_leg	0.985868	IDUA	intron_4_997413_997800	ENSG00000127415.13	0.370243
intron_4_105453642_105456681	0.713446	Skin_Sun_Exposed_Lower_leg	0.985868	PPA2	intron_4_106374799_106377838	ENSG00000138777.20	0.367232
intron_4_15626955_15627885	0.717258	Skin_Sun_Exposed_Lower_leg	0.985868	FBXL5	intron_4_15628578_15629508	ENSG00000118564.15	0.362126
intron_4_185405856_185407936	0.714578	Skin_Sun_Exposed_Lower_leg	0.985868	UFSP2	intron_4_186327010_186329090	ENSG00000109775.11	0.365714
intron_4_185405959_185407936	0.714578	Skin_Sun_Exposed_Lower_leg	0.985868	UFSP2	intron_4_186327113_186329090	ENSG00000109775.11	-0.365714
intron_4_337986_343782	0.71323	Skin_Sun_Exposed_Lower_leg	0.985868	ZNF141	intron_4_331775_337571	ENSG00000131127.14	0.367521
intron_4_4236256_4237827	0.715422	Skin_Sun_Exposed_Lower_leg	0.985868	TMEM128	intron_4_4237983_4239554	ENSG00000132406.12	0.364583
intron_4_70993926_70998067	0.715384	Skin_Sun_Exposed_Lower_leg	0.985868	DCK	intron_4_71859643_71863784	ENSG00000156136.10	0.364635
intron_4_70994017_70998067	0.715271	Skin_Sun_Exposed_Lower_leg	0.985868	DCK	intron_4_71859734_71863784	ENSG00000156136.10	-0.364786
intron_4_8054246_8060967	0.7159	Skin_Sun_Exposed_Lower_leg	0.985868	ABLIM2	intron_4_8055973_8062694	ENSG00000163995.21	0.363943
intron_4_88712017_88722151	0.714218	Skin_Sun_Exposed_Lower_leg	0.985868	FAM13A-AS1	intron_4_89633168_89643302	ENSG00000248019.3	-0.366197
intron_4_88712017_88723209	0.714218	Skin_Sun_Exposed_Lower_leg	0.985868	FAM13A-AS1	intron_4_89633168_89644360	ENSG00000248019.3	0.366197
intron_4_968027_968282	0.711965	Skin_Sun_Exposed_Lower_leg	0.985868	DGKQ	intron_4_961815_962070	ENSG00000145214.14	-0.369218
intron_5_1060451_1063844	0.71313	Skin_Sun_Exposed_Lower_leg	0.985868	SLC12A7	intron_5_1060566_1063959	ENSG00000113504.21	-0.367655
intron_5_132592034_132595104	0.71613	Skin_Sun_Exposed_Lower_leg	0.985868	ENSG00000283782	intron_5_131927726_131930796	ENSG00000283782.2	0.363636
intron_5_132758824_132760802	0.714796	Skin_Sun_Exposed_Lower_leg	0.985868	SEPTIN8	intron_5_132094516_132096494	ENSG00000164402.14	0.365422
intron_5_172926569_172932436	0.714559	Skin_Sun_Exposed_Lower_leg	0.985868	ERGIC1	intron_5_172353572_172359439	ENSG00000113719.17	0.365741
intron_5_178619896_178623256	0.710343	Skin_Sun_Exposed_Lower_leg	0.985868	CLK4	intron_5_178046897_178050257	ENSG00000113240.14	0.371395
intron_5_55959671_55960402	0.714114	Skin_Sun_Exposed_Lower_leg	0.985868	IL6ST	intron_5_55255499_55256230	ENSG00000134352.21	-0.366337
intron_5_884070_886592	0.717258	Skin_Sun_Exposed_Lower_leg	0.985868	BRD9	intron_5_884185_886707	ENSG00000028310.18	0.362126
intron_6_116371121_116399198	0.710357	Skin_Sun_Exposed_Lower_leg	0.985868	DSE	intron_6_116692284_116720361	ENSG00000111817.19	-0.371377
intron_6_135497249_135497583	0.710004	Skin_Sun_Exposed_Lower_leg	0.985868	AHI1	intron_6_135818387_135818721	ENSG00000135541.22	0.37185
intron_6_166330247_166342419	0.711956	Skin_Sun_Exposed_Lower_leg	0.985868	SFT2D1	intron_6_166743735_166755907	ENSG00000198818.10	0.369231
intron_6_24653153_24654412	0.71416	Skin_Sun_Exposed_Lower_leg	0.985868	TDP2	intron_6_24653381_24654640	ENSG00000111802.14	-0.366274
intron_6_28225366_28227012	0.713008	Skin_Sun_Exposed_Lower_leg	0.985868	ZSCAN9	intron_6_28193144_28194790	ENSG00000137185.13	-0.367819
intron_6_2955670_2968779	0.716177	Skin_Sun_Exposed_Lower_leg	0.985868	SERPINB6	intron_6_2955904_2969013	ENSG00000124570.21	0.363573
intron_6_31271868_31271999	0.710914	Skin_Sun_Exposed_Lower_leg	0.985868	HLA-C	intron_6_31239645_31239776	ENSG00000204525.18	-0.370629
intron_6_31356957_31357086	0.710914	Skin_Sun_Exposed_Lower_leg	0.985868	HLA-B	intron_6_31324734_31324863	ENSG00000234745.14	0.370629
intron_6_31651776_31652247	0.714233	Skin_Sun_Exposed_Lower_leg	0.985868	BAG6	intron_6_31619553_31620024	ENSG00000204463.14	0.366177
intron_6_35397593_35410987	0.710614	Skin_Sun_Exposed_Lower_leg	0.985868	PPARD	intron_6_35365370_35378764	ENSG00000112033.14	-0.371032
intron_6_83129508_83130123	0.713165	Skin_Sun_Exposed_Lower_leg	0.985868	DOP1A	intron_6_83839227_83839842	ENSG00000083097.15	-0.367609
intron_7_101316542_101321671	0.716833	Skin_Sun_Exposed_Lower_leg	0.985868	IFT22	intron_7_100959823_100964952	ENSG00000128581.17	-0.362694
intron_7_121244338_121261632	0.711706	Skin_Sun_Exposed_Lower_leg	0.985868	CPED1	intron_7_120884392_120901686	ENSG00000106034.18	-0.369565
intron_7_121244338_121266227	0.711706	Skin_Sun_Exposed_Lower_leg	0.985868	CPED1	intron_7_120884392_120906281	ENSG00000106034.18	0.369565
intron_7_130945835_130967389	0.713492	Skin_Sun_Exposed_Lower_leg	0.985868	LINC-PINT	intron_7_130630594_130652148	ENSG00000231721.8	0.36717
intron_7_142865630_142865960	0.713759	Skin_Sun_Exposed_Lower_leg	0.985868	EPHB6	intron_7_142563385_142563715	ENSG00000106123.12	0.366812
intron_7_65759271_65759860	0.715645	Skin_Sun_Exposed_Lower_leg	0.985868	CCT6P1	intron_7_65224258_65224847	ENSG00000228409.9	0.364286
intron_7_65759271_65759860	0.715645	Skin_Sun_Exposed_Lower_leg	0.985868	ENSG00000291124	intron_7_65224258_65224847	ENSG00000291124.1	0.364286
intron_7_65760556_65761646	0.715645	Skin_Sun_Exposed_Lower_leg	0.985868	CCT6P1	intron_7_65225543_65226633	ENSG00000228409.9	-0.364286
intron_7_65760556_65761646	0.715645	Skin_Sun_Exposed_Lower_leg	0.985868	ENSG00000291124	intron_7_65225543_65226633	ENSG00000291124.1	-0.364286
intron_7_65760556_65762947	0.715645	Skin_Sun_Exposed_Lower_leg	0.985868	ENSG00000291124	intron_7_65225543_65227934	ENSG00000291124.1	0.364286
intron_7_65761748_65762947	0.715645	Skin_Sun_Exposed_Lower_leg	0.985868	CCT6P1	intron_7_65226735_65227934	ENSG00000228409.9	-0.364286
intron_7_65761748_65762947	0.715645	Skin_Sun_Exposed_Lower_leg	0.985868	ENSG00000291124	intron_7_65226735_65227934	ENSG00000291124.1	-0.364286
intron_7_67009684_67014367	0.712303	Skin_Sun_Exposed_Lower_leg	0.985868	TYW1	intron_7_66474671_66479354	ENSG00000198874.14	-0.368765
intron_7_6730301_6731897	0.714474	Skin_Sun_Exposed_Lower_leg	0.985868	ENSG00000290835	intron_7_6769932_6771528	ENSG00000290835.1	0.365854
intron_7_74065997_74066732	0.717155	Skin_Sun_Exposed_Lower_leg	0.985868	ELN	intron_7_73480327_73481062	ENSG00000049540.19	-0.362264
intron_8_107294037_107303240	0.71708	Skin_Sun_Exposed_Lower_leg	0.985868	ANGPT1	intron_8_108306265_108315468	ENSG00000154188.10	-0.362364
intron_8_143379078_143379315	0.712434	Skin_Sun_Exposed_Lower_leg	0.985868	RHPN1	intron_8_144461248_144461485	ENSG00000158106.14	0.36859
intron_8_17924780_17935589	0.711107	Skin_Sun_Exposed_Lower_leg	0.985868	PCM1	intron_8_17782289_17793098	ENSG00000078674.20	0.37037
intron_8_17962174_17963101	0.717114	Skin_Sun_Exposed_Lower_leg	0.985868	PCM1	intron_8_17819683_17820610	ENSG00000078674.20	0.362319
intron_8_67062024_67062106	0.71724	Skin_Sun_Exposed_Lower_leg	0.985868	COPS5	intron_8_67974259_67974341	ENSG00000121022.14	0.36215
intron_8_67149935_67154024	0.713751	Skin_Sun_Exposed_Lower_leg	0.985868	CSPP1	intron_8_68062170_68066259	ENSG00000104218.16	-0.366822
intron_8_89978323_89980734	0.715139	Skin_Sun_Exposed_Lower_leg	0.985868	NBN	intron_8_90990551_90992962	ENSG00000104320.15	-0.364964
intron_8_98944823_98948839	0.713941	Skin_Sun_Exposed_Lower_leg	0.985868	OSR2	intron_8_99957051_99961067	ENSG00000164920.10	-0.366569
intron_9_114337306_114341533	0.713747	Skin_Sun_Exposed_Lower_leg	0.985868	AKNA	intron_9_117099586_117103813	ENSG00000106948.17	0.366828
intron_9_120776226_120778351	0.712651	Skin_Sun_Exposed_Lower_leg	0.985868	FBXW2	intron_9_123538504_123540629	ENSG00000119402.18	0.368298
intron_9_127733560_127735120	0.710198	Skin_Sun_Exposed_Lower_leg	0.985868	TOR2A	intron_9_130495839_130497399	ENSG00000160404.18	0.371591
intron_9_129822846_129823306	0.715276	Skin_Sun_Exposed_Lower_leg	0.985868	TOR1A	intron_9_132585125_132585585	ENSG00000136827.12	0.36478
intron_9_129835499_129849813	0.715711	Skin_Sun_Exposed_Lower_leg	0.985868	USP20	intron_9_132597778_132612092	ENSG00000136878.14	-0.364198
intron_9_134053590_134067945	0.710318	Skin_Sun_Exposed_Lower_leg	0.985868	BRD3	intron_9_136918712_136933067	ENSG00000169925.17	0.371429
intron_9_35725727_35732075	0.716562	Skin_Sun_Exposed_Lower_leg	0.985868	TLN1	intron_9_35725724_35732072	ENSG00000137076.22	0.363057
intron_9_76614600_76629192	0.712869	Skin_Sun_Exposed_Lower_leg	0.985868	PRUNE2	intron_9_79229516_79244108	ENSG00000106772.19	0.368005
intron_9_91775818_91949867	0.716289	Skin_Sun_Exposed_Lower_leg	0.985868	ROR2	intron_9_94538100_94712149	ENSG00000169071.15	-0.363423
intron_2_191245626_191276887	0.693766	Stomach	0.985868	MYO1B	intron_2_192110352_192141613	ENSG00000128641.19	0.39375
intron_12_6769674_6769844	0.678287	Pancreas	0.985869	PTMS	intron_12_6878840_6879010	ENSG00000159335.18	-0.414802
intron_12_6769674_6769921	0.678287	Pancreas	0.985869	PTMS	intron_12_6878840_6879087	ENSG00000159335.18	0.414802
intron_5_80059905_80061695	0.678308	Pancreas	0.985869	THBS4	intron_5_79355728_79357518	ENSG00000113296.14	0.414773
intron_12_48918472_48918685	0.685134	Pituitary	0.98587	CCDC65	intron_12_49312255_49312468	ENSG00000139537.11	0.405467
intron_14_23941158_23953574	0.694056	Stomach	0.985871	DHRS4-AS1	intron_14_24410367_24422783	ENSG00000215256.6	0.393357
intron_17_64521527_64522702	0.693962	Stomach	0.985871	CEP95	intron_17_62517645_62518820	ENSG00000258890.8	-0.393484
intron_17_64522895_64525770	0.693962	Stomach	0.985871	CEP95	intron_17_62519013_62521888	ENSG00000258890.8	-0.393484
intron_1_119076607_119140555	0.694129	Stomach	0.985871	WARS2	intron_1_119619230_119683178	ENSG00000116874.12	0.393258
intron_6_127282395_127286050	0.693914	Stomach	0.985871	RNF146	intron_6_127603540_127607195	ENSG00000118518.17	0.393548
intron_6_127331030_127342961	0.693914	Stomach	0.985871	ECHDC1	intron_6_127652175_127664106	ENSG00000093144.19	-0.393548
intron_6_56466195_56468982	0.694072	Stomach	0.985871	DST	intron_6_56330993_56333780	ENSG00000151914.22	-0.393336
intron_9_33963791_33986760	0.694129	Stomach	0.985871	UBAP2	intron_9_33963789_33986758	ENSG00000137073.24	0.393258
intron_9_92505690_92509899	0.693906	Stomach	0.985871	ECM2	intron_9_95267972_95272181	ENSG00000106823.13	0.39356
intron_13_99871062_99891318	0.693914	Testis	0.985871	CLYBL	intron_13_100523316_100543572	ENSG00000125246.16	-0.393548
intron_16_3132103_3134630	0.693854	Testis	0.985871	ZNF213-AS1	intron_16_3182104_3184631	ENSG00000263072.10	0.393631
intron_11_770398_770993	0.705278	Thyroid	0.985874	GATD1	intron_11_770398_770993	ENSG00000177225.17	-0.378205
intron_11_770903_770993	0.705278	Thyroid	0.985874	GATD1	intron_11_770903_770993	ENSG00000177225.17	0.378205
intron_14_30622399_30628209	0.705186	Thyroid	0.985874	SCFD1	intron_14_31091605_31097415	ENSG00000092108.22	-0.378329
intron_14_69352170_69353332	0.705436	Thyroid	0.985874	GALNT16	intron_14_69818887_69820049	ENSG00000100626.17	-0.377993
intron_1_161038075_161038880	0.70536	Thyroid	0.985874	TSTD1	intron_1_161007865_161008670	ENSG00000215845.11	-0.378095
intron_2_54051050_54057239	0.70525	Thyroid	0.985874	ACYP2	intron_2_54278187_54284376	ENSG00000170634.13	-0.378243
intron_6_28164901_28166501	0.7055	Thyroid	0.985874	ZKSCAN8P1	intron_6_28132679_28134279	ENSG00000226314.9	-0.377907
intron_7_134958112_134958209	0.7055	Thyroid	0.985874	CALD1	intron_7_134642863_134642960	ENSG00000122786.20	0.377907
intron_7_134958112_134958212	0.7055	Thyroid	0.985874	CALD1	intron_7_134642863_134642963	ENSG00000122786.20	-0.377907
intron_8_124518881_124522151	0.705466	Thyroid	0.985874	TATDN1	intron_8_125531122_125534392	ENSG00000147687.19	0.377953
intron_8_22195587_22196181	0.705523	Thyroid	0.985874	BMP1	intron_8_22053100_22053694	ENSG00000168487.20	-0.377875
intron_14_90772942_90780738	0.69156	Breast_Mammary_Tissue	0.985874	TTC7B	intron_14_91239286_91247082	ENSG00000165914.15	0.396739
intron_17_5387110_5387386	0.69156	Breast_Mammary_Tissue	0.985874	NUP88	intron_17_5290430_5290706	ENSG00000108559.13	-0.396739
intron_19_8825108_8830770	0.703736	Brain_Hippocampus	0.985874	ZNF558	intron_19_8935784_8941446	ENSG00000167785.9	0.380282
intron_3_129431578_129432503	0.703768	Brain_Hippocampus	0.985874	MBD4	intron_3_129150421_129151346	ENSG00000129071.10	-0.38024
intron_3_129431578_129432556	0.703768	Brain_Hippocampus	0.985874	MBD4	intron_3_129150421_129151399	ENSG00000129071.10	0.38024
intron_6_18191381_18197057	0.703803	Brain_Hippocampus	0.985874	KDM1B	intron_6_18191612_18197288	ENSG00000165097.16	-0.380192
intron_19_1057084_1057314	0.71747	Skin_Sun_Exposed_Lower_leg	0.985881	ABCA7	intron_19_1057083_1057313	ENSG00000064687.13	0.361842
intron_22_50372150_50393893	0.717397	Skin_Sun_Exposed_Lower_leg	0.985881	PPP6R2	intron_22_50810579_50832322	ENSG00000100239.16	0.36194
intron_3_170263429_170267915	0.717401	Skin_Sun_Exposed_Lower_leg	0.985881	PRKCI	intron_3_169981217_169985703	ENSG00000163558.13	-0.361934
intron_5_139426357_139428538	0.71747	Skin_Sun_Exposed_Lower_leg	0.985881	DNAJC18	intron_5_138762046_138764227	ENSG00000170464.10	0.361842
intron_6_136872253_136898142	0.717399	Skin_Sun_Exposed_Lower_leg	0.985881	PEX7	intron_6_137193391_137219280	ENSG00000112357.14	-0.361937
intron_5_34035758_34042823	0.736464	Esophagus_Mucosa	0.985882	C1QTNF3	intron_5_34035863_34042928	ENSG00000082196.21	0.336539
intron_22_26477136_26481722	0.703823	Colon_Sigmoid	0.985882	HPS4	intron_22_26873102_26877688	ENSG00000100099.22	-0.380165
intron_3_129431578_129432503	0.703768	Colon_Sigmoid	0.985882	MBD4	intron_3_129150421_129151346	ENSG00000129071.10	-0.38024
intron_3_129431578_129432556	0.703768	Colon_Sigmoid	0.985882	MBD4	intron_3_129150421_129151399	ENSG00000129071.10	0.38024
intron_6_18191381_18197057	0.703803	Colon_Sigmoid	0.985882	KDM1B	intron_6_18191612_18197288	ENSG00000165097.16	-0.380192
intron_9_113375526_113376729	0.703848	Colon_Sigmoid	0.985882	HDHD3	intron_9_116137806_116139009	ENSG00000119431.10	-0.380131
intron_10_103451285_103452156	0.740309	Brain_Substantia_nigra	0.985882	CALHM2	intron_10_105211042_105211913	ENSG00000138172.11	0.331445
intron_10_21759618_21766261	0.738576	Brain_Substantia_nigra	0.985882	DNAJC1	intron_10_22048547_22055190	ENSG00000136770.11	-0.333739
intron_10_31839711_31843461	0.734828	Brain_Substantia_nigra	0.985882	ARHGAP12	intron_10_32128639_32132389	ENSG00000165322.18	-0.33871
intron_10_42523738_42525540	0.735728	Brain_Substantia_nigra	0.985882	ZNF37BP	intron_10_43019186_43020988	ENSG00000234420.9	-0.337516
intron_10_42523738_42550557	0.735728	Brain_Substantia_nigra	0.985882	ZNF37BP	intron_10_43019186_43046005	ENSG00000234420.9	0.337516
intron_10_5953326_5956379	0.737212	Brain_Substantia_nigra	0.985882	IL15RA	intron_10_5995289_5998342	ENSG00000134470.21	0.335548
intron_10_80408643_80420483	0.738391	Brain_Substantia_nigra	0.985882	PRXL2A	intron_10_82168399_82180239	ENSG00000122378.14	-0.333984
intron_11_112290509_112291247	0.740177	Brain_Substantia_nigra	0.985882	LINC02762	intron_11_112161232_112161970	ENSG00000250303.6	0.33162
intron_11_128807239_128809157	0.737775	Brain_Substantia_nigra	0.985882	FLI1	intron_11_128677134_128679052	ENSG00000151702.18	0.334802
intron_11_130879711_130880622	0.737403	Brain_Substantia_nigra	0.985882	SNX19	intron_11_130749606_130750517	ENSG00000120451.11	0.335294
intron_11_62852666_62852811	0.73615	Brain_Substantia_nigra	0.985882	SNHG1	intron_11_62620138_62620283	ENSG00000255717.9	0.336957
intron_11_62852681_62852811	0.73342	Brain_Substantia_nigra	0.985882	SNHG1	intron_11_62620153_62620283	ENSG00000255717.9	0.34058
intron_11_64620372_64622753	0.735266	Brain_Substantia_nigra	0.985882	NRXN2	intron_11_64387844_64390225	ENSG00000110076.21	0.338129
intron_11_76658034_76665871	0.73362	Brain_Substantia_nigra	0.985882	LRRC32	intron_11_76369078_76376915	ENSG00000137507.11	0.340314
intron_12_106311232_106314358	0.740507	Brain_Substantia_nigra	0.985882	TCP11L2	intron_12_106705010_106708136	ENSG00000166046.11	0.331183
intron_12_118028030_118029771	0.73629	Brain_Substantia_nigra	0.985882	RFC5	intron_12_118465835_118467576	ENSG00000111445.14	0.33677
intron_12_53309721_53314298	0.739276	Brain_Substantia_nigra	0.985882	AAAS	intron_12_53703505_53708082	ENSG00000094914.14	-0.332812
intron_13_110894202_110894285	0.738883	Brain_Substantia_nigra	0.985882	ANKRD10	intron_13_111546549_111546632	ENSG00000088448.14	0.333333
intron_13_24300475_24302598	0.733647	Brain_Substantia_nigra	0.985882	SPATA13	intron_13_24874613_24876736	ENSG00000182957.16	-0.340278
intron_13_52148469_52151146	0.735266	Brain_Substantia_nigra	0.985882	NEK3	intron_13_52722604_52725281	ENSG00000136098.17	-0.338129
intron_13_98807807_98809352	0.737466	Brain_Substantia_nigra	0.985882	DOCK9	intron_13_99460061_99461606	ENSG00000088387.22	-0.335211
intron_14_24265755_24266430	0.73556	Brain_Substantia_nigra	0.985882	RABGGTA	intron_14_24734961_24735636	ENSG00000100949.15	0.337739
intron_14_73654885_73658847	0.734622	Brain_Substantia_nigra	0.985882	DNAL1	intron_14_74121588_74125550	ENSG00000119661.15	-0.338983
intron_15_60436227_60442416	0.732971	Brain_Substantia_nigra	0.985882	ICE2	intron_15_60728426_60734615	ENSG00000128915.12	-0.341176
intron_15_66561101_66561187	0.733857	Brain_Substantia_nigra	0.985882	LCTL	intron_15_66853439_66853525	ENSG00000188501.12	0.34
intron_15_82730935_82738514	0.74032	Brain_Substantia_nigra	0.985882	ACTG1P17	intron_15_83399687_83407266	ENSG00000259315.1	-0.33143
intron_15_83020762_83030136	0.736277	Brain_Substantia_nigra	0.985882	BTBD1	intron_15_83689514_83698888	ENSG00000064726.10	-0.336788
intron_15_83028728_83030136	0.740187	Brain_Substantia_nigra	0.985882	BTBD1	intron_15_83697480_83698888	ENSG00000064726.10	0.331606
intron_16_14648592_14649804	0.737047	Brain_Substantia_nigra	0.985882	BFAR	intron_16_14742449_14743661	ENSG00000103429.11	0.335766
intron_16_24872219_24877258	0.740618	Brain_Substantia_nigra	0.985882	SLC5A11	intron_16_24883540_24888579	ENSG00000158865.13	0.331034
intron_16_27257581_27268163	0.734706	Brain_Substantia_nigra	0.985882	NSMCE1	intron_16_27268902_27279484	ENSG00000169189.17	-0.338872
intron_16_4686303_4688796	0.735266	Brain_Substantia_nigra	0.985882	MGRN1	intron_16_4736304_4738797	ENSG00000102858.13	-0.338129
intron_16_4705253_4714051	0.735854	Brain_Substantia_nigra	0.985882	ANKS3	intron_16_4755254_4764052	ENSG00000168096.15	-0.337349
intron_16_66366758_66379319	0.739525	Brain_Substantia_nigra	0.985882	CDH5	intron_16_66400661_66413222	ENSG00000179776.19	-0.332482
intron_17_39139832_39151362	0.732755	Brain_Substantia_nigra	0.985882	PLXDC1	intron_17_37296085_37307615	ENSG00000161381.14	0.341463
intron_17_5517887_5521524	0.73342	Brain_Substantia_nigra	0.985882	NLRP1	intron_17_5421207_5424844	ENSG00000091592.17	0.34058
intron_17_55407820_55411257	0.737047	Brain_Substantia_nigra	0.985882	MMD	intron_17_53485181_53488618	ENSG00000108960.9	0.335766
intron_17_81893614_81894467	0.736933	Brain_Substantia_nigra	0.985882	ANAPC11	intron_17_79851490_79852343	ENSG00000141552.18	-0.335917
intron_17_82655667_82656493	0.734531	Brain_Substantia_nigra	0.985882	RAB40B	intron_17_80613543_80614369	ENSG00000141542.11	0.339105
intron_18_70060042_70065829	0.740167	Brain_Substantia_nigra	0.985882	RTTN	intron_18_67727278_67733065	ENSG00000176225.15	0.331633
intron_19_10642451_10642897	0.737228	Brain_Substantia_nigra	0.985882	SLC44A2	intron_19_10753127_10753573	ENSG00000129353.15	-0.335526
intron_19_10908145_10909103	0.735485	Brain_Substantia_nigra	0.985882	CARM1	intron_19_11018821_11019779	ENSG00000142453.12	-0.337838
intron_19_18342911_18355895	0.740693	Brain_Substantia_nigra	0.985882	PGPEP1	intron_19_18453721_18466705	ENSG00000130517.14	-0.330935
intron_19_36218195_36228748	0.73574	Brain_Substantia_nigra	0.985882	ZNF146	intron_19_36709097_36719650	ENSG00000167635.12	0.3375
intron_19_49447420_49447827	0.738883	Brain_Substantia_nigra	0.985882	PIH1D1	intron_19_49950677_49951084	ENSG00000104872.11	0.333333
intron_19_53122743_53123501	0.737713	Brain_Substantia_nigra	0.985882	ZNF415	intron_19_53625996_53626754	ENSG00000170954.12	-0.334884
intron_19_53122743_53132856	0.737713	Brain_Substantia_nigra	0.985882	ZNF415	intron_19_53625996_53636109	ENSG00000170954.12	0.334884
intron_19_7075105_7075655	0.732843	Brain_Substantia_nigra	0.985882	ZNF557	intron_19_7075116_7075666	ENSG00000130544.12	-0.341346
intron_1_10337203_10337371	0.736677	Brain_Substantia_nigra	0.985882	KIF1B	intron_1_10397261_10397429	ENSG00000054523.20	-0.336257
intron_1_10337533_10339769	0.736677	Brain_Substantia_nigra	0.985882	KIF1B	intron_1_10397591_10399827	ENSG00000054523.20	0.336257
intron_1_1388065_1388492	0.740486	Brain_Substantia_nigra	0.985882	CCNL2	intron_1_1323445_1323872	ENSG00000221978.13	0.33121
intron_1_1721711_1722708	0.736767	Brain_Substantia_nigra	0.985882	CDK11A	intron_1_1653150_1654147	ENSG00000008128.23	0.336137
intron_1_173865282_173865471	0.739996	Brain_Substantia_nigra	0.985882	GAS5	intron_1_173834420_173834609	ENSG00000234741.10	0.331858
intron_1_173865282_173865510	0.739996	Brain_Substantia_nigra	0.985882	GAS5	intron_1_173834420_173834648	ENSG00000234741.10	-0.331858
intron_1_181050286_181052235	0.734676	Brain_Substantia_nigra	0.985882	MR1	intron_1_181019422_181021371	ENSG00000153029.16	0.338912
intron_1_181050286_181053573	0.734676	Brain_Substantia_nigra	0.985882	MR1	intron_1_181019422_181022709	ENSG00000153029.16	0.338912
intron_1_200844869_200847210	0.733801	Brain_Substantia_nigra	0.985882	CAMSAP2	intron_1_200813997_200816338	ENSG00000118200.15	-0.340073
intron_1_200844869_200847258	0.733931	Brain_Substantia_nigra	0.985882	CAMSAP2	intron_1_200813997_200816386	ENSG00000118200.15	0.339901
intron_1_203016140_203018481	0.73589	Brain_Substantia_nigra	0.985882	TMEM183A	intron_1_202985268_202987609	ENSG00000163444.12	-0.337302
intron_1_2144341_2148872	0.738883	Brain_Substantia_nigra	0.985882	PRKCZ	intron_1_2075780_2080311	ENSG00000067606.17	0.333333
intron_1_231251143_231260507	0.737047	Brain_Substantia_nigra	0.985882	GNPAT	intron_1_231386889_231396253	ENSG00000116906.13	0.335766
intron_1_2379227_2384978	0.739369	Brain_Substantia_nigra	0.985882	MORN1	intron_1_2310666_2316417	ENSG00000116151.14	0.332689
intron_1_62584878_62586507	0.738883	Brain_Substantia_nigra	0.985882	DOCK7	intron_1_63050549_63052178	ENSG00000116641.18	-0.333333
intron_20_408779_409881	0.735519	Brain_Substantia_nigra	0.985882	RBCK1	intron_20_389423_390525	ENSG00000125826.22	-0.337793
intron_20_41174011_41174127	0.735407	Brain_Substantia_nigra	0.985882	PLCG1	intron_20_39802651_39802767	ENSG00000124181.15	0.337942
intron_21_39347292_39347379	0.733647	Brain_Substantia_nigra	0.985882	HMGN1	intron_21_40719218_40719305	ENSG00000205581.11	0.340278
intron_21_39347483_39348292	0.733647	Brain_Substantia_nigra	0.985882	HMGN1	intron_21_40719409_40720218	ENSG00000205581.11	0.340278
intron_21_44333262_44335758	0.739106	Brain_Substantia_nigra	0.985882	CFAP410	intron_21_45753145_45755641	ENSG00000160226.16	0.333037
intron_21_44335804_44336824	0.739106	Brain_Substantia_nigra	0.985882	CFAP410	intron_21_45755687_45756707	ENSG00000160226.16	-0.333037
intron_22_29243489_29255271	0.736465	Brain_Substantia_nigra	0.985882	EMID1	intron_22_29639478_29651260	ENSG00000186998.16	0.336538
intron_22_31095609_31096733	0.733647	Brain_Substantia_nigra	0.985882	SMTN	intron_22_31491595_31492719	ENSG00000183963.19	-0.340278
intron_22_36237363_36239441	0.740693	Brain_Substantia_nigra	0.985882	APOL2	intron_22_36633409_36635487	ENSG00000128335.14	-0.330935
intron_22_38126449_38129454	0.73342	Brain_Substantia_nigra	0.985882	PLA2G6	intron_22_38522456_38525461	ENSG00000184381.20	0.34058
intron_22_46054953_46056847	0.734218	Brain_Substantia_nigra	0.985882	PRR34-AS1	intron_22_46450833_46452727	ENSG00000241990.5	-0.33952
intron_2_102387000_102390056	0.737429	Brain_Substantia_nigra	0.985882	IL18R1	intron_2_103003460_103006516	ENSG00000115604.12	-0.33526
intron_2_119223888_119245489	0.737195	Brain_Substantia_nigra	0.985882	STEAP3	intron_2_119981464_120003065	ENSG00000115107.20	-0.33557
intron_2_131492024_131492207	0.740486	Brain_Substantia_nigra	0.985882	MZT2A	intron_2_132249597_132249780	ENSG00000173272.16	-0.33121
intron_2_215346941_215349094	0.740549	Brain_Substantia_nigra	0.985882	ATIC	intron_2_216211664_216213817	ENSG00000138363.15	0.331126
intron_2_216412648_216413856	0.736356	Brain_Substantia_nigra	0.985882	SMARCAL1	intron_2_217277371_217278579	ENSG00000138375.14	0.336683
intron_2_218592707_218593528	0.737086	Brain_Substantia_nigra	0.985882	CNOT9	intron_2_219457430_219458251	ENSG00000144580.14	-0.335714
intron_2_218592707_218594108	0.737086	Brain_Substantia_nigra	0.985882	CNOT9	intron_2_219457430_219458831	ENSG00000144580.14	0.335714
intron_2_237756187_237757456	0.740456	Brain_Substantia_nigra	0.985882	LRRFIP1	intron_2_238664830_238666099	ENSG00000124831.20	0.33125
intron_2_237756187_237760064	0.740456	Brain_Substantia_nigra	0.985882	LRRFIP1	intron_2_238664830_238668707	ENSG00000124831.20	-0.33125
intron_2_85848204_85852860	0.740618	Brain_Substantia_nigra	0.985882	ST3GAL5	intron_2_86075327_86079983	ENSG00000115525.18	0.331035
intron_2_9414256_9423373	0.73643	Brain_Substantia_nigra	0.985882	ITGB1BP1	intron_2_9554385_9563502	ENSG00000119185.13	-0.336585
intron_2_99154427_99154693	0.740446	Brain_Substantia_nigra	0.985882	TSGA10	intron_2_99770890_99771156	ENSG00000135951.16	0.331263
intron_3_101493968_101501070	0.737997	Brain_Substantia_nigra	0.985882	SENP7	intron_3_101212812_101219914	ENSG00000138468.16	-0.334507
intron_3_101493968_101513091	0.737997	Brain_Substantia_nigra	0.985882	SENP7	intron_3_101212812_101231935	ENSG00000138468.16	0.334507
intron_3_119675233_119676731	0.737124	Brain_Substantia_nigra	0.985882	COX17	intron_3_119394080_119395578	ENSG00000138495.7	-0.335664
intron_3_125480319_125489408	0.739927	Brain_Substantia_nigra	0.985882	SNX4	intron_3_125199163_125208252	ENSG00000114520.11	0.33195
intron_3_15003986_15004557	0.738188	Brain_Substantia_nigra	0.985882	NR2C2	intron_3_15045493_15046064	ENSG00000177463.16	-0.334254
intron_3_183989383_184014264	0.740733	Brain_Substantia_nigra	0.985882	ABCC5	intron_3_183707171_183732052	ENSG00000114770.17	-0.330882
intron_3_185624082_185626298	0.738883	Brain_Substantia_nigra	0.985882	SENP2	intron_3_185341870_185344086	ENSG00000163904.13	-0.333333
intron_3_196726771_196727923	0.735266	Brain_Substantia_nigra	0.985882	PIGX	intron_3_196453642_196454794	ENSG00000163964.18	-0.338129
intron_3_197546486_197554562	0.734044	Brain_Substantia_nigra	0.985882	BDH1	intron_3_197273357_197281433	ENSG00000161267.12	0.339751
intron_3_65448057_65453258	0.737124	Brain_Substantia_nigra	0.985882	MAGI1	intron_3_65433732_65438933	ENSG00000151276.24	-0.335664
intron_3_66451633_66462438	0.73568	Brain_Substantia_nigra	0.985882	LRIG1	intron_3_66502057_66512862	ENSG00000144749.14	-0.337579
intron_3_9380618_9383199	0.73342	Brain_Substantia_nigra	0.985882	THUMPD3	intron_3_9422302_9424883	ENSG00000134077.16	-0.34058
intron_4_17487236_17490662	0.735993	Brain_Substantia_nigra	0.985882	QDPR	intron_4_17488859_17492285	ENSG00000151552.13	-0.337165
intron_4_26428860_26429898	0.739954	Brain_Substantia_nigra	0.985882	RBPJ	intron_4_26430482_26431520	ENSG00000168214.22	-0.331915
intron_4_36128745_36133226	0.735059	Brain_Substantia_nigra	0.985882	ARAP2	intron_4_36130367_36134848	ENSG00000047365.13	-0.338403
intron_4_82490238_82496068	0.734003	Brain_Substantia_nigra	0.985882	TMEM150C	intron_4_83411391_83417221	ENSG00000249242.8	-0.339806
intron_5_103025334_103028182	0.736073	Brain_Substantia_nigra	0.985882	PAM	intron_5_102361038_102363886	ENSG00000145730.21	0.337058
intron_5_103025334_103028887	0.736073	Brain_Substantia_nigra	0.985882	PAM	intron_5_102361038_102364591	ENSG00000145730.21	-0.337058
intron_5_146499971_146503375	0.734881	Brain_Substantia_nigra	0.985882	TCERG1	intron_5_145879534_145882938	ENSG00000113649.13	0.33864
intron_5_34004734_34005756	0.737047	Brain_Substantia_nigra	0.985882	AMACR	intron_5_34004839_34005861	ENSG00000242110.9	-0.335766
intron_5_34004734_34005756	0.737047	Brain_Substantia_nigra	0.985882	ENSG00000289791	intron_5_34004839_34005861	ENSG00000289791.1	-0.335766
intron_5_6622100_6623214	0.739629	Brain_Substantia_nigra	0.985882	NSUN2	intron_5_6622213_6623327	ENSG00000037474.15	0.332344
intron_5_87405007_87407976	0.736821	Brain_Substantia_nigra	0.985882	CCNH	intron_5_86700824_86703793	ENSG00000134480.16	-0.336066
intron_6_125154532_125220078	0.735883	Brain_Substantia_nigra	0.985882	TPD52L1	intron_6_125475678_125541224	ENSG00000111907.21	-0.33731
intron_6_125720507_125744902	0.740747	Brain_Substantia_nigra	0.985882	HEY2-AS1	intron_6_126041653_126066048	ENSG00000237742.8	-0.330864
intron_6_135497249_135497583	0.738883	Brain_Substantia_nigra	0.985882	AHI1	intron_6_135818387_135818721	ENSG00000135541.22	0.333333
intron_6_25081658_25084480	0.740762	Brain_Substantia_nigra	0.985882	CMAHP	intron_6_25081886_25084708	ENSG00000168405.18	-0.330844
intron_7_100858942_100859050	0.738883	Brain_Substantia_nigra	0.985882	SLC12A9	intron_7_100456564_100456672	ENSG00000146828.18	0.333333
intron_7_100859161_100859885	0.740775	Brain_Substantia_nigra	0.985882	SLC12A9	intron_7_100456783_100457507	ENSG00000146828.18	0.330827
intron_7_100888143_100888257	0.735103	Brain_Substantia_nigra	0.985882	SRRT	intron_7_100485764_100485878	ENSG00000087087.20	0.338346
intron_7_113084891_113086322	0.735798	Brain_Substantia_nigra	0.985882	GPR85	intron_7_112724946_112726377	ENSG00000164604.14	0.337423
intron_7_129611824_129657343	0.739452	Brain_Substantia_nigra	0.985882	NRF1	intron_7_129251665_129297183	ENSG00000106459.15	-0.332579
intron_7_140602542_140605705	0.734622	Brain_Substantia_nigra	0.985882	DENND2A	intron_7_140302342_140305505	ENSG00000146966.13	0.338983
intron_7_149262357_149266335	0.74005	Brain_Substantia_nigra	0.985882	ZNF783	intron_7_148959448_148963426	ENSG00000204946.10	-0.331787
intron_7_23273614_23274065	0.738883	Brain_Substantia_nigra	0.985882	GPNMB	intron_7_23313233_23313684	ENSG00000136235.17	-0.333333
intron_7_27649633_27662698	0.737291	Brain_Substantia_nigra	0.985882	HIBADH	intron_7_27689252_27702317	ENSG00000106049.9	0.335443
intron_7_32489344_32490320	0.740693	Brain_Substantia_nigra	0.985882	LSM5	intron_7_32528956_32529932	ENSG00000106355.10	-0.330935
intron_7_4799483_4799630	0.736058	Brain_Substantia_nigra	0.985882	RADIL	intron_7_4839114_4839261	ENSG00000157927.17	-0.337079
intron_7_7640821_7673309	0.736827	Brain_Substantia_nigra	0.985882	UMAD1	intron_7_7680452_7712940	ENSG00000219545.12	-0.336059
intron_8_143021433_143021566	0.73977	Brain_Substantia_nigra	0.985882	LY6E	intron_8_144102850_144102983	ENSG00000160932.11	0.332158
intron_8_22585162_22585321	0.735997	Brain_Substantia_nigra	0.985882	PDLIM2	intron_8_22442675_22442834	ENSG00000120913.24	0.337159
intron_8_33389798_33453216	0.733754	Brain_Substantia_nigra	0.985882	FUT10	intron_8_33247316_33310734	ENSG00000172728.16	0.340136
intron_9_114425024_114426211	0.73726	Brain_Substantia_nigra	0.985882	WHRN	intron_9_117187304_117188491	ENSG00000095397.17	0.335484
intron_9_128541199_128543379	0.740427	Brain_Substantia_nigra	0.985882	ENSG00000228395	intron_9_131303478_131305658	ENSG00000228395.3	-0.331288
intron_9_129828252_129829205	0.73574	Brain_Substantia_nigra	0.985882	C9orf78	intron_9_132590531_132591484	ENSG00000136819.15	0.3375
intron_9_132264985_132269615	0.739854	Brain_Substantia_nigra	0.985882	SETX	intron_9_135140372_135145002	ENSG00000107290.14	-0.332046
intron_9_69385947_69386559	0.732923	Brain_Substantia_nigra	0.985882	ENTREP1	intron_9_72000863_72001475	ENSG00000135063.20	-0.341239
intron_9_69385947_69388158	0.732923	Brain_Substantia_nigra	0.985882	ENTREP1	intron_9_72000863_72003074	ENSG00000135063.20	0.341239
intron_9_86266191_86272007	0.737887	Brain_Substantia_nigra	0.985882	ISCA1	intron_9_88881106_88886922	ENSG00000135070.15	0.334652
intron_22_20564688_20566467	0.660112	Brain_Anterior_cingulate_cortex_BA24	0.985882	MED15	intron_22_20918975_20920754	ENSG00000099917.17	-0.439759
intron_14_102376940_102407338	0.704028	Colon_Sigmoid	0.985882	TECPR2	intron_14_102843277_102873675	ENSG00000196663.16	-0.379888
intron_14_73923522_73924702	0.704271	Colon_Sigmoid	0.985882	ZNF410	intron_14_74390225_74391405	ENSG00000119725.21	-0.379562
intron_14_73923522_73931503	0.704271	Colon_Sigmoid	0.985882	ENSG00000258653	intron_14_74390225_74398206	ENSG00000258653.3	0.379562
intron_14_73923522_73931503	0.704271	Colon_Sigmoid	0.985882	ZNF410	intron_14_74390225_74398206	ENSG00000119725.21	0.379562
intron_14_77736006_77736971	0.704042	Colon_Sigmoid	0.985882	SNW1	intron_14_78202349_78203314	ENSG00000100603.14	0.37987
intron_15_101656020_101656922	0.704271	Colon_Sigmoid	0.985882	TARS3	intron_15_102196223_102197125	ENSG00000185418.16	0.379562
intron_15_75735303_75738387	0.704271	Colon_Sigmoid	0.985882	DNM1P35	intron_15_76027644_76030728	ENSG00000246877.2	-0.379562
intron_1_169855957_169859041	0.704169	Colon_Sigmoid	0.985882	SCYL3	intron_1_169825098_169828182	ENSG00000000457.14	0.379699
intron_2_241097427_241099396	0.704233	Colon_Sigmoid	0.985882	MTERF4	intron_2_242036842_242038811	ENSG00000122085.17	0.379613
intron_3_101574279_101585437	0.704271	Colon_Sigmoid	0.985882	PCNP	intron_3_101293123_101304281	ENSG00000081154.12	-0.379562
intron_3_97950888_97952152	0.704271	Colon_Sigmoid	0.985882	RIOX2	intron_3_97669732_97670996	ENSG00000170854.18	0.379562
intron_3_97950888_97954392	0.704271	Colon_Sigmoid	0.985882	RIOX2	intron_3_97669732_97673236	ENSG00000170854.18	-0.379562
intron_4_2341615_2353933	0.704233	Colon_Sigmoid	0.985882	ZFYVE28	intron_4_2343342_2355660	ENSG00000159733.14	-0.379613
intron_9_127404991_127405420	0.703945	Colon_Sigmoid	0.985882	SLC2A8	intron_9_130167270_130167699	ENSG00000136856.18	-0.38
intron_7_150443160_150446700	0.742606	smultixcan	0.985882	LINC00996	intron_7_150140248_150143788	ENSG00000242258.2	0.757934
intron_13_36335832_36336287	0.70124	Esophagus_Gastroesophageal_Junction	0.985883	SPART	intron_13_36909969_36910424	ENSG00000133104.14	0.383648
intron_13_36335832_36346225	0.70124	Esophagus_Gastroesophageal_Junction	0.985883	SPART	intron_13_36909969_36920362	ENSG00000133104.14	-0.383648
intron_13_36335832_36346582	0.70124	Esophagus_Gastroesophageal_Junction	0.985883	SPART	intron_13_36909969_36920719	ENSG00000133104.14	0.383648
intron_15_57639545_57646137	0.701125	Esophagus_Gastroesophageal_Junction	0.985883	GCOM1	intron_15_57931743_57938335	ENSG00000137878.17	0.383803
intron_15_57639545_57674968	0.701125	Esophagus_Gastroesophageal_Junction	0.985883	GCOM1	intron_15_57931743_57967166	ENSG00000137878.17	-0.383803
intron_15_57639545_57674968	0.701125	Esophagus_Gastroesophageal_Junction	0.985883	MYZAP	intron_15_57931743_57967166	ENSG00000263155.6	-0.383803
intron_1_211271309_211271528	0.701161	Esophagus_Gastroesophageal_Junction	0.985883	RCOR3	intron_1_211444651_211444870	ENSG00000117625.14	0.383754
intron_1_225783368_225789240	0.701185	Esophagus_Gastroesophageal_Junction	0.985883	SRP9	intron_1_225971070_225976942	ENSG00000143742.14	0.383721
intron_19_49812335_49812447	0.74665	Ovary	0.985883	FUZ	intron_19_50315592_50315704	ENSG00000010361.14	0.323059
intron_19_49812335_49812615	0.74665	Ovary	0.985883	FUZ	intron_19_50315592_50315872	ENSG00000010361.14	-0.323059
intron_12_68327021_68331107	0.686232	Artery_Tibial	0.985883	MDM1	intron_12_68720801_68724887	ENSG00000111554.15	-0.403974
intron_12_68327510_68331107	0.686232	Artery_Tibial	0.985883	MDM1	intron_12_68721290_68724887	ENSG00000111554.15	0.403974
intron_16_3288570_3289393	0.686232	Artery_Tibial	0.985883	ZNF263	intron_16_3338570_3339393	ENSG00000006194.11	-0.403974
intron_16_90035687_90036381	0.68627	Artery_Tibial	0.985883	GAS8	intron_16_90102095_90102789	ENSG00000141013.17	-0.403922
intron_7_128339791_128343676	0.68628	Artery_Tibial	0.985883	RBM28	intron_7_127979845_127983730	ENSG00000106344.8	-0.403909
intron_7_47305003_47327981	0.686232	Artery_Tibial	0.985883	TNS3	intron_7_47344601_47367579	ENSG00000136205.18	0.403974
intron_5_179132900_179135909	0.753348	Adipose_Subcutaneous	0.985884	ADAMTS2	intron_5_178559901_178562910	ENSG00000087116.17	-0.314227
intron_17_29267530_29285992	0.704303	Colon_Sigmoid	0.985886	NUFIP2	intron_17_27594548_27613010	ENSG00000108256.9	-0.379518
intron_17_7220197_7220604	0.678361	Pancreas	0.985887	ACADVL	intron_17_7123516_7123923	ENSG00000072778.20	0.4147
intron_14_24325887_24326079	0.685767	Pituitary	0.985888	ADCY4	intron_14_24795093_24795285	ENSG00000129467.14	-0.404606
intron_15_40557372_40562772	0.685589	Pituitary	0.985888	CCDC32	intron_15_40849571_40854971	ENSG00000128891.17	-0.404849
intron_19_3613586_3614386	0.685711	Pituitary	0.985888	CACTIN	intron_19_3613584_3614384	ENSG00000105298.14	0.404682
intron_19_55265389_55265886	0.685752	Pituitary	0.985888	HSPBP1	intron_19_55776757_55777254	ENSG00000133265.11	0.404627
intron_19_56665245_56671576	0.685431	Pituitary	0.985888	ZNF835	intron_19_57176613_57182944	ENSG00000127903.14	0.405063
intron_19_9324780_9333015	0.685711	Pituitary	0.985888	ZNF559-ZNF177	intron_19_9435456_9443691	ENSG00000270011.9	0.404682
intron_19_9324780_9333015	0.685711	Pituitary	0.985888	ZNF559	intron_19_9435456_9443691	ENSG00000188321.14	0.404682
intron_21_29024777_29026567	0.685508	Pituitary	0.985888	USP16	intron_21_30397098_30398888	ENSG00000156256.15	-0.404959
intron_22_41586193_41589719	0.685431	Pituitary	0.985888	PMM1	intron_22_41982197_41985723	ENSG00000100417.12	0.405063
intron_3_15206597_15212104	0.685321	Pituitary	0.985888	CAPN7	intron_3_15248104_15253611	ENSG00000131375.10	-0.405214
intron_4_112647834_112649535	0.685694	Pituitary	0.985888	LARP7	intron_4_113568990_113570691	ENSG00000174720.18	-0.404706
intron_4_157078146_157120556	0.685383	Pituitary	0.985888	GLRB	intron_4_157999298_158041708	ENSG00000109738.11	0.405128
intron_4_94576034_94585565	0.685527	Pituitary	0.985888	PDLIM5	intron_4_95497185_95506716	ENSG00000163110.15	-0.404933
intron_6_143942663_143960469	0.685735	Pituitary	0.985888	PLAGL1	intron_6_144263800_144281606	ENSG00000118495.21	-0.40465
intron_6_44226167_44227263	0.68546	Pituitary	0.985888	SLC29A1	intron_6_44193904_44195000	ENSG00000112759.19	0.405024
intron_7_1575888_1584384	0.685409	Pituitary	0.985888	PSMG3-AS1	intron_7_1615524_1624020	ENSG00000230487.9	0.405093
intron_7_43771170_43787904	0.685309	Pituitary	0.985888	BLVRA	intron_7_43810769_43827503	ENSG00000106605.11	0.405229
intron_8_120369485_120370336	0.685653	Pituitary	0.985888	COL14A1	intron_8_121381724_121382575	ENSG00000187955.13	-0.404762
intron_8_120369485_120371152	0.685653	Pituitary	0.985888	COL14A1	intron_8_121381724_121383391	ENSG00000187955.13	0.404762
intron_8_27451078_27451485	0.685699	Pituitary	0.985888	PTK2B	intron_8_27308595_27309002	ENSG00000120899.18	-0.404699
intron_17_81682675_81683013	0.718774	Cells_EBV-transformed_lymphocytes	0.985889	ARL16	intron_17_79649705_79650043	ENSG00000214087.9	0.360097
intron_10_7188733_7197548	0.753621	Adipose_Subcutaneous	0.985891	SFMBT2	intron_10_7230695_7239510	ENSG00000198879.13	0.313869
intron_10_97882828_97884206	0.753598	Adipose_Subcutaneous	0.985891	CRTAC1	intron_10_99642585_99643963	ENSG00000095713.14	-0.313899
intron_11_67352019_67352691	0.753646	Adipose_Subcutaneous	0.985891	ENSG00000256514	intron_11_67119490_67120162	ENSG00000256514.1	-0.313835
intron_11_67352019_67352691	0.753646	Adipose_Subcutaneous	0.985891	POLD4	intron_11_67119490_67120162	ENSG00000175482.9	-0.313835
intron_15_58821819_58831774	0.753443	Adipose_Subcutaneous	0.985891	MINDY2	intron_15_59114018_59123973	ENSG00000128923.11	0.314103
intron_17_18865564_18865802	0.753448	Adipose_Subcutaneous	0.985891	PRPSAP2	intron_17_18768877_18769115	ENSG00000141127.15	0.314096
intron_19_19776994_19786609	0.753621	Adipose_Subcutaneous	0.985891	ENSG00000291177	intron_19_19887803_19897418	ENSG00000291177.1	-0.313869
intron_20_41201384_41202057	0.753621	Adipose_Subcutaneous	0.985891	ZHX3	intron_20_39830024_39830697	ENSG00000174306.22	-0.313869
intron_2_63841232_63856306	0.753398	Adipose_Subcutaneous	0.985891	UGP2	intron_2_64068366_64083440	ENSG00000169764.16	-0.314162
intron_8_19458642_19505201	0.753684	Adipose_Subcutaneous	0.985891	CSGALNACT1	intron_8_19316153_19362712	ENSG00000147408.16	-0.313785
intron_5_35644525_35646667	0.75373	Adipose_Subcutaneous	0.985893	SPEF2	intron_5_35644627_35646769	ENSG00000152582.14	-0.313726
intron_17_27643620_27645314	0.753784	Adipose_Subcutaneous	0.985894	LGALS9	intron_17_25970646_25972340	ENSG00000168961.17	-0.313653
intron_10_26751783_26759062	0.736944	Esophagus_Mucosa	0.985895	ABI1	intron_10_27040712_27047991	ENSG00000136754.18	-0.335903
intron_11_66801102_66803995	0.737047	Esophagus_Mucosa	0.985895	C11orf80	intron_11_66568573_66571466	ENSG00000173715.18	-0.335766
intron_11_66801102_66803998	0.737047	Esophagus_Mucosa	0.985895	C11orf80	intron_11_66568573_66571469	ENSG00000173715.18	0.335766
intron_11_68505249_68519501	0.737006	Esophagus_Mucosa	0.985895	PPP6R3	intron_11_68272717_68286969	ENSG00000110075.15	0.335821
intron_14_30912182_30913524	0.737047	Esophagus_Mucosa	0.985895	STRN3	intron_14_31381388_31382730	ENSG00000196792.12	0.335766
intron_16_14648592_14649804	0.737047	Esophagus_Mucosa	0.985895	BFAR	intron_16_14742449_14743661	ENSG00000103429.11	0.335766
intron_17_81893614_81894467	0.736933	Esophagus_Mucosa	0.985895	ANAPC11	intron_17_79851490_79852343	ENSG00000141552.18	-0.335917
intron_19_49558199_49558897	0.736904	Esophagus_Mucosa	0.985895	NOSIP	intron_19_50061456_50062154	ENSG00000142546.14	-0.335956
intron_1_10337533_10339769	0.736677	Esophagus_Mucosa	0.985895	KIF1B	intron_1_10397591_10399827	ENSG00000054523.20	0.336257
intron_1_173865282_173865471	0.736657	Esophagus_Mucosa	0.985895	GAS5	intron_1_173834420_173834609	ENSG00000234741.10	0.336283
intron_1_94961433_94962925	0.736627	Esophagus_Mucosa	0.985895	CNN3-DT	intron_1_95426989_95428481	ENSG00000235501.8	-0.336323
intron_2_137970217_138000918	0.737047	Esophagus_Mucosa	0.985895	HNMT	intron_2_138727787_138758488	ENSG00000150540.14	-0.335766
intron_2_142877736_142885349	0.736597	Esophagus_Mucosa	0.985895	KYNU	intron_2_143635305_143642918	ENSG00000115919.15	-0.336364
intron_2_203448836_203454430	0.736687	Esophagus_Mucosa	0.985895	RAPH1	intron_2_204313559_204319153	ENSG00000173166.18	0.336243
intron_2_241407615_241411033	0.736918	Esophagus_Mucosa	0.985895	FARP2	intron_2_242347030_242350448	ENSG00000006607.14	-0.335938
intron_5_87405007_87407976	0.736821	Esophagus_Mucosa	0.985895	CCNH	intron_5_86700824_86703793	ENSG00000134480.16	-0.336066
intron_7_65751278_65755780	0.736676	Esophagus_Mucosa	0.985895	ENSG00000291124	intron_7_65216265_65220767	ENSG00000291124.1	-0.336259
intron_1_15938876_15939296	0.697654	Brain_Cortex	0.985896	SPEN	intron_1_16265371_16265791	ENSG00000065526.13	-0.388489
intron_12_106067955_106070774	0.697721	Brain_Cortex	0.985897	NUAK1	intron_12_106461733_106464552	ENSG00000074590.14	0.388399
intron_14_99410215_99412951	0.697726	Brain_Cortex	0.985897	SETD3	intron_14_99876552_99879288	ENSG00000183576.13	-0.388391
intron_10_89332627_89338661	0.742626	smultixcan	0.985898	IFIT3	intron_10_91092384_91098418	ENSG00000119917.15	-0.659699
intron_12_105208029_105208158	0.710975	Spleen	0.9859	APPL2	intron_12_105601807_105601936	ENSG00000136044.12	0.370546
intron_17_50700716_50707521	0.710741	Spleen	0.9859	ANKRD40	intron_17_48778077_48784882	ENSG00000154945.7	0.370861
intron_17_68395193_68401360	0.710662	Spleen	0.9859	ARSG	intron_17_66391334_66397501	ENSG00000141337.13	-0.370968
intron_19_37359546_37362109	0.710662	Spleen	0.9859	ZNF875	intron_19_37850448_37853011	ENSG00000181666.19	-0.370968
intron_19_7643048_7643165	0.710741	Spleen	0.9859	ENSG00000268400	intron_19_7707934_7708051	ENSG00000268400.6	0.370861
intron_19_7643048_7643165	0.710741	Spleen	0.9859	STXBP2	intron_19_7707934_7708051	ENSG00000076944.18	0.370861
intron_19_7643245_7644614	0.710741	Spleen	0.9859	ENSG00000268400	intron_19_7708131_7709500	ENSG00000268400.6	0.370861
intron_19_7643245_7644614	0.710741	Spleen	0.9859	STXBP2	intron_19_7708131_7709500	ENSG00000076944.18	0.370861
intron_1_10375046_10375255	0.710175	Spleen	0.9859	KIF1B	intron_1_10435104_10435313	ENSG00000054523.20	-0.371622
intron_1_15507075_15507873	0.710318	Spleen	0.9859	CASP9	intron_1_15833570_15834368	ENSG00000132906.18	-0.371429
intron_1_1722831_1734690	0.710436	Spleen	0.9859	ENSG00000268575	intron_1_1654270_1666129	ENSG00000268575.1	0.371271
intron_1_205524357_205525139	0.710228	Spleen	0.9859	CDK18	intron_1_205493485_205494267	ENSG00000117266.16	-0.37155
intron_1_25247029_25247309	0.710914	Spleen	0.9859	RSRP1	intron_1_25573520_25573800	ENSG00000117616.18	0.370629
intron_1_25304821_25318063	0.710914	Spleen	0.9859	RSRP1	intron_1_25631312_25644554	ENSG00000117616.18	-0.370629
intron_1_25304821_25337040	0.710914	Spleen	0.9859	RSRP1	intron_1_25631312_25663531	ENSG00000117616.18	-0.370629
intron_1_25306949_25337040	0.710914	Spleen	0.9859	RSRP1	intron_1_25633440_25663531	ENSG00000117616.18	-0.370629
intron_1_88949277_88953063	0.710838	Spleen	0.9859	KYAT3	intron_1_89414960_89418746	ENSG00000137944.18	0.370731
intron_22_40431480_40435499	0.710614	Spleen	0.9859	MRTFA	intron_22_40827484_40831503	ENSG00000196588.21	-0.371032
intron_2_240507691_240512802	0.710529	Spleen	0.9859	ANKMY1	intron_2_241447108_241452219	ENSG00000144504.16	0.371145
intron_3_33551395_33559125	0.710997	Spleen	0.9859	CLASP2	intron_3_33592887_33600617	ENSG00000163539.18	-0.370518
intron_3_33551395_33559307	0.710997	Spleen	0.9859	CLASP2	intron_3_33592887_33600799	ENSG00000163539.18	0.370518
intron_4_39468427_39470019	0.710321	Spleen	0.9859	LIAS	intron_4_39470047_39471639	ENSG00000121897.15	0.371425
intron_4_426973_437446	0.710797	Spleen	0.9859	ABCA11P	intron_4_420762_431235	ENSG00000251595.7	-0.370787
intron_5_169702427_169708169	0.710318	Spleen	0.9859	DOCK2	intron_5_169129431_169135173	ENSG00000134516.20	0.371429
intron_6_13597016_13599032	0.71049	Spleen	0.9859	SIRT5	intron_6_13597248_13599264	ENSG00000124523.17	0.371199
intron_6_13597864_13599032	0.71049	Spleen	0.9859	SIRT5	intron_6_13598096_13599264	ENSG00000124523.17	-0.371199
intron_6_35397593_35410987	0.710614	Spleen	0.9859	PPARD	intron_6_35365370_35378764	ENSG00000112033.14	-0.371032
intron_7_150800828_150801536	0.710928	Spleen	0.9859	TMEM176A	intron_7_150497916_150498624	ENSG00000002933.9	0.37061
intron_10_122489626_122506691	0.683209	Nerve_Tibial	0.985901	HTRA1	intron_10_124249142_124266207	ENSG00000166033.13	-0.408088
intron_11_119019317_119021760	0.744582	Minor_Salivary_Gland	0.985902	TRAPPC4	intron_11_118890027_118892470	ENSG00000196655.12	-0.325792
intron_11_31433570_31463172	0.742944	Minor_Salivary_Gland	0.985902	IMMP1L	intron_11_31455117_31484719	ENSG00000148950.11	0.327957
intron_11_62871669_62876784	0.74329	Minor_Salivary_Gland	0.985902	SLC3A2	intron_11_62639141_62644256	ENSG00000168003.19	-0.3275
intron_11_74994720_75005413	0.743225	Minor_Salivary_Gland	0.985902	NEU3	intron_11_74705765_74716458	ENSG00000162139.10	0.327586
intron_12_123692723_123695220	0.744242	Minor_Salivary_Gland	0.985902	TCTN2	intron_12_124177270_124179767	ENSG00000168778.13	-0.326241
intron_12_53315426_53315727	0.744782	Minor_Salivary_Gland	0.985902	AAAS	intron_12_53709210_53709511	ENSG00000094914.14	0.325527
intron_12_53315486_53315727	0.744782	Minor_Salivary_Gland	0.985902	AAAS	intron_12_53709270_53709511	ENSG00000094914.14	-0.325527
intron_14_102435211_102438022	0.743807	Minor_Salivary_Gland	0.985902	TECPR2	intron_14_102901548_102904359	ENSG00000196663.16	-0.326816
intron_14_22913845_22918999	0.743557	Minor_Salivary_Gland	0.985902	RBM23	intron_14_23383054_23388208	ENSG00000100461.18	-0.327146
intron_15_40853881_40854060	0.744612	Minor_Salivary_Gland	0.985902	SPINT1	intron_15_41146079_41146258	ENSG00000166145.15	0.325752
intron_16_58495008_58503798	0.743667	Minor_Salivary_Gland	0.985902	NDRG4	intron_16_58528912_58537702	ENSG00000103034.15	-0.327001
intron_16_66563217_66565886	0.743773	Minor_Salivary_Gland	0.985902	CKLF	intron_16_66597120_66599789	ENSG00000217555.13	-0.326861
intron_16_88018667_88027483	0.744023	Minor_Salivary_Gland	0.985902	BANP	intron_16_88052273_88061089	ENSG00000172530.22	-0.326531
intron_17_34986131_34989466	0.74491	Minor_Salivary_Gland	0.985902	LIG3	intron_17_33313150_33316485	ENSG00000005156.12	0.325359
intron_17_55315447_55320664	0.744543	Minor_Salivary_Gland	0.985902	HLF	intron_17_53392808_53398025	ENSG00000108924.14	-0.325843
intron_19_18200445_18202513	0.744359	Minor_Salivary_Gland	0.985902	RAB3A	intron_19_18311255_18313323	ENSG00000105649.10	0.326087
intron_19_39830027_39830375	0.744881	Minor_Salivary_Gland	0.985902	DYRK1B	intron_19_40320667_40321015	ENSG00000105204.14	-0.325397
intron_19_43578706_43581212	0.743726	Minor_Salivary_Gland	0.985902	PINLYP	intron_19_44082858_44085364	ENSG00000234465.11	-0.326923
intron_19_45419197_45419411	0.743916	Minor_Salivary_Gland	0.985902	ERCC1	intron_19_45922455_45922669	ENSG00000012061.16	0.326672
intron_19_45419197_45420324	0.743916	Minor_Salivary_Gland	0.985902	ERCC1	intron_19_45922455_45923582	ENSG00000012061.16	-0.326672
intron_19_45419489_45420324	0.743916	Minor_Salivary_Gland	0.985902	ERCC1	intron_19_45922747_45923582	ENSG00000012061.16	0.326672
intron_19_7788900_7789209	0.744452	Minor_Salivary_Gland	0.985902	CLEC4GP1	intron_19_7853786_7854095	ENSG00000268297.1	0.325963
intron_1_224371423_224375795	0.743546	Minor_Salivary_Gland	0.985902	CNIH4	intron_1_224559125_224563497	ENSG00000143771.12	-0.327161
intron_1_224371423_224379069	0.743546	Minor_Salivary_Gland	0.985902	CNIH4	intron_1_224559125_224566771	ENSG00000143771.12	0.327161
intron_1_27356099_27356388	0.743353	Minor_Salivary_Gland	0.985902	MAP3K6	intron_1_27682590_27682879	ENSG00000142733.18	0.327416
intron_1_99710949_99712105	0.743462	Minor_Salivary_Gland	0.985902	FRRS1	intron_1_100176505_100177661	ENSG00000156869.14	-0.327273
intron_20_46398771_46406548	0.744858	Minor_Salivary_Gland	0.985902	ELMO2	intron_20_45027410_45035187	ENSG00000062598.18	-0.325427
intron_21_44935890_44938444	0.744641	Minor_Salivary_Gland	0.985902	LINC01547	intron_21_46355805_46358359	ENSG00000183250.13	0.325714
intron_21_44935890_44939593	0.744641	Minor_Salivary_Gland	0.985902	LINC01547	intron_21_46355805_46359508	ENSG00000183250.13	-0.325714
intron_22_41281082_41284901	0.743751	Minor_Salivary_Gland	0.985902	RANGAP1	intron_22_41677086_41680905	ENSG00000100401.21	-0.32689
intron_2_158804369_158807055	0.74308	Minor_Salivary_Gland	0.985902	DAPL1	intron_2_159660881_159663567	ENSG00000163331.12	-0.327778
intron_2_165919433_165924549	0.74413	Minor_Salivary_Gland	0.985902	TTC21B	intron_2_166775943_166781059	ENSG00000123607.16	0.326389
intron_2_179172233_179176448	0.743225	Minor_Salivary_Gland	0.985902	SESTD1	intron_2_180036960_180041175	ENSG00000187231.14	-0.327586
intron_2_203448836_203454430	0.744374	Minor_Salivary_Gland	0.985902	RAPH1	intron_2_204313559_204319153	ENSG00000173166.18	0.326066
intron_2_207768994_207769265	0.744842	Minor_Salivary_Gland	0.985902	FZD5	intron_2_208633718_208633989	ENSG00000163251.4	-0.325448
intron_2_218711037_218727269	0.744076	Minor_Salivary_Gland	0.985902	TTLL4	intron_2_219575760_219591992	ENSG00000135912.11	0.32646
intron_2_233354674_233388257	0.744219	Minor_Salivary_Gland	0.985902	DGKD	intron_2_234263320_234296903	ENSG00000077044.11	0.326271
intron_3_185617611_185619299	0.743635	Minor_Salivary_Gland	0.985902	SENP2	intron_3_185335399_185337087	ENSG00000163904.13	0.327044
intron_3_187734907_187745410	0.744182	Minor_Salivary_Gland	0.985902	BCL6	intron_3_187452695_187463198	ENSG00000113916.18	-0.32632
intron_3_27409530_27411642	0.744641	Minor_Salivary_Gland	0.985902	SLC4A7	intron_3_27451021_27453133	ENSG00000033867.17	-0.325714
intron_5_139648845_139679847	0.744653	Minor_Salivary_Gland	0.985902	CXXC5	intron_5_139028430_139059432	ENSG00000171604.12	-0.325698
intron_5_139648845_139680364	0.744653	Minor_Salivary_Gland	0.985902	CXXC5	intron_5_139028430_139059949	ENSG00000171604.12	0.325698
intron_5_139649009_139680364	0.744653	Minor_Salivary_Gland	0.985902	CXXC5	intron_5_139028594_139059949	ENSG00000171604.12	0.325698
intron_5_141659476_141659779	0.743031	Minor_Salivary_Gland	0.985902	ARAP3	intron_5_141039043_141039346	ENSG00000120318.16	0.327842
intron_5_72990864_73006445	0.743462	Minor_Salivary_Gland	0.985902	FCHO2	intron_5_72286691_72302272	ENSG00000157107.14	-0.327273
intron_5_96788685_96790296	0.74491	Minor_Salivary_Gland	0.985902	ERAP1	intron_5_96124388_96125999	ENSG00000164307.13	-0.325359
intron_6_28123211_28136745	0.744741	Minor_Salivary_Gland	0.985902	ZSCAN16-AS1	intron_6_28090989_28104523	ENSG00000269293.5	0.325581
intron_7_142943343_142943486	0.744317	Minor_Salivary_Gland	0.985902	KEL	intron_7_142640430_142640573	ENSG00000197993.9	0.326142
intron_9_128934058_128936448	0.744242	Minor_Salivary_Gland	0.985902	PHYHD1	intron_9_131696337_131698727	ENSG00000175287.19	-0.326241
intron_9_128936503_128936583	0.744242	Minor_Salivary_Gland	0.985902	PHYHD1	intron_9_131698782_131698862	ENSG00000175287.19	0.326241
intron_9_128936645_128937757	0.744242	Minor_Salivary_Gland	0.985902	PHYHD1	intron_9_131698924_131700036	ENSG00000175287.19	0.326241
intron_9_128936645_128940369	0.744242	Minor_Salivary_Gland	0.985902	PHYHD1	intron_9_131698924_131702648	ENSG00000175287.19	-0.326241
intron_9_128937778_128940369	0.744242	Minor_Salivary_Gland	0.985902	PHYHD1	intron_9_131700057_131702648	ENSG00000175287.19	0.326241
intron_19_14562575_14563206	0.685808	Pituitary	0.985904	TECR	intron_19_14673387_14674018	ENSG00000099797.15	-0.404551
intron_11_451493_460187	0.66522	Brain_Hypothalamus	0.985904	PTDSS2	intron_11_451493_460187	ENSG00000174915.12	-0.432718
intron_12_50130694_50134546	0.6661	Brain_Hypothalamus	0.985904	CERS5	intron_12_50524477_50528329	ENSG00000139624.14	-0.431507
intron_12_9241459_9241870	0.665336	Brain_Hypothalamus	0.985904	LINC00987	intron_12_9394055_9394466	ENSG00000237248.6	0.432558
intron_12_98537572_98546359	0.665713	Brain_Hypothalamus	0.985904	TMPO	intron_12_98931350_98940137	ENSG00000120802.14	0.432039
intron_14_100361921_100369087	0.665874	Brain_Hypothalamus	0.985904	WARS1	intron_14_100828258_100835424	ENSG00000140105.18	-0.431818
intron_14_24292330_24296509	0.665353	Brain_Hypothalamus	0.985904	DHRS1	intron_14_24761536_24765715	ENSG00000157379.14	-0.432535
intron_17_5428211_5432542	0.6661	Brain_Hypothalamus	0.985904	RPAIN	intron_17_5331531_5335862	ENSG00000129197.15	0.431507
intron_19_19630336_19630471	0.66523	Brain_Hypothalamus	0.985904	GMIP	intron_19_19741145_19741280	ENSG00000089639.11	-0.432704
intron_19_27730707_27732796	0.665579	Brain_Hypothalamus	0.985904	LINC00662	intron_19_28221615_28223704	ENSG00000261824.8	0.432224
intron_19_36801933_36802458	0.665594	Brain_Hypothalamus	0.985904	ZNF790-AS1	intron_19_37292835_37293360	ENSG00000267254.8	-0.432203
intron_1_10147090_10149184	0.665043	Brain_Hypothalamus	0.985904	UBE4B	intron_1_10207148_10209242	ENSG00000130939.20	-0.432961
intron_1_224300663_224301691	0.66567	Brain_Hypothalamus	0.985904	NVL	intron_1_224488365_224489393	ENSG00000143748.18	0.432099
intron_1_224308263_224311800	0.66518	Brain_Hypothalamus	0.985904	NVL	intron_1_224495965_224499502	ENSG00000143748.18	0.432773
intron_1_52988136_52993258	0.666047	Brain_Hypothalamus	0.985904	SCP2	intron_1_53453808_53458930	ENSG00000116171.19	-0.431579
intron_1_52988136_53014890	0.666047	Brain_Hypothalamus	0.985904	SCP2	intron_1_53453808_53480562	ENSG00000116171.19	0.431579
intron_22_22307245_22307533	0.665869	Brain_Hypothalamus	0.985904	ENSG00000286129	intron_22_22661610_22661898	ENSG00000286129.1	0.431825
intron_22_37024810_37025002	0.665571	Brain_Hypothalamus	0.985904	MPST	intron_22_37420851_37421043	ENSG00000128309.17	-0.432234
intron_22_42141675_42141868	0.665703	Brain_Hypothalamus	0.985904	CYP2D7	intron_22_42537685_42537878	ENSG00000205702.12	0.432053
intron_2_232869101_232870285	0.665427	Brain_Hypothalamus	0.985904	SNORC	intron_2_233733811_233734995	ENSG00000182600.10	-0.432432
intron_3_169966858_169969287	0.665776	Brain_Hypothalamus	0.985904	SEC62	intron_3_169684646_169687075	ENSG00000008952.17	-0.431953
intron_3_47857512_47870813	0.665506	Brain_Hypothalamus	0.985904	MAP4	intron_3_47899002_47912303	ENSG00000047849.22	-0.432323
intron_3_48752317_48756379	0.665724	Brain_Hypothalamus	0.985904	PRKAR2A	intron_3_48789750_48793812	ENSG00000114302.17	-0.432024
intron_4_36128745_36133226	0.665221	Brain_Hypothalamus	0.985904	ARAP2	intron_4_36130367_36134848	ENSG00000047365.13	-0.432717
intron_5_176969706_176970742	0.665343	Brain_Hypothalamus	0.985904	UIMC1	intron_5_176396707_176397743	ENSG00000087206.17	-0.432548
intron_5_83258677_83353125	0.665317	Brain_Hypothalamus	0.985904	XRCC4	intron_5_82554496_82648944	ENSG00000152422.16	0.432584
intron_7_135187169_135189344	0.6661	Brain_Hypothalamus	0.985904	WDR91	intron_7_134871921_134874096	ENSG00000105875.15	-0.431507
intron_8_94250587_94252019	0.66614	Brain_Hypothalamus	0.985904	GEM	intron_8_95262815_95264247	ENSG00000164949.8	-0.431452
intron_9_97326669_97328020	0.665964	Brain_Hypothalamus	0.985904	CCDC180	intron_9_100088951_100090302	ENSG00000197816.16	0.431694
intron_9_97326669_97328020	0.665964	Brain_Hypothalamus	0.985904	SUGT1P4-STRA6LP-CCDC180	intron_9_100088951_100090302	ENSG00000255036.6	0.431694
intron_3_65448057_65453258	0.737124	Esophagus_Mucosa	0.985908	MAGI1	intron_3_65433732_65438933	ENSG00000151276.24	0.335664
intron_6_43046601_43046880	0.737124	Esophagus_Mucosa	0.985908	CUL7	intron_6_43014339_43014618	ENSG00000044090.13	0.335664
intron_20_25496803_25498210	0.694425	Skin_Not_Sun_Exposed_Suprapubic	0.985909	NINL	intron_20_25477439_25478846	ENSG00000101004.16	0.392857
intron_3_119675233_119677204	0.694425	Skin_Not_Sun_Exposed_Suprapubic	0.985909	COX17	intron_3_119394080_119396051	ENSG00000138495.7	-0.392857
intron_17_80105132_80105749	0.746709	Ovary	0.985911	GAA	intron_17_78078931_78079548	ENSG00000171298.13	-0.322981
intron_2_88173373_88174639	0.746764	Ovary	0.985911	THNSL2	intron_2_88472892_88474158	ENSG00000144115.18	0.322909
intron_11_75268959_75271701	0.694986	Brain_Nucleus_accumbens_basal_ganglia	0.985913	ARRB1	intron_11_74980003_74982745	ENSG00000137486.17	0.392097
intron_7_100155164_100155262	0.695035	Brain_Nucleus_accumbens_basal_ganglia	0.985913	TRAPPC14	intron_7_99752787_99752885	ENSG00000146826.17	0.392032
intron_7_5989955_5991973	0.695058	Brain_Nucleus_accumbens_basal_ganglia	0.985913	PMS2	intron_7_6029586_6031604	ENSG00000122512.17	-0.392
intron_1_162592782_162597792	0.693972	Testis	0.985914	UAP1	intron_1_162562572_162567582	ENSG00000117143.14	-0.393471
intron_1_1756608_1756779	0.693981	Testis	0.985914	NADK	intron_1_1688047_1688218	ENSG00000008130.15	0.393459
intron_4_186157719_186162845	0.76007	Brain_Cerebellum	0.985917	FAM149A	intron_4_187078873_187083999	ENSG00000109794.14	0.305389
intron_7_128398613_128400095	0.760096	Brain_Cerebellum	0.985917	IMPDH1	intron_7_128038667_128040149	ENSG00000106348.18	0.305355
intron_15_30904590_30908118	0.694694	Skin_Not_Sun_Exposed_Suprapubic	0.985918	FAN1	intron_15_31196793_31200321	ENSG00000198690.10	-0.392494
intron_15_30908258_30913858	0.694694	Skin_Not_Sun_Exposed_Suprapubic	0.985918	FAN1	intron_15_31200461_31206061	ENSG00000198690.10	-0.392494
intron_15_90935375_90935544	0.694777	Skin_Not_Sun_Exposed_Suprapubic	0.985918	UNC45A	intron_15_91478605_91478774	ENSG00000140553.18	0.392381
intron_16_23559676_23559779	0.694737	Skin_Not_Sun_Exposed_Suprapubic	0.985918	UBFD1	intron_16_23570997_23571100	ENSG00000103353.16	-0.392435
intron_16_23559676_23562206	0.694737	Skin_Not_Sun_Exposed_Suprapubic	0.985918	UBFD1	intron_16_23570997_23573527	ENSG00000103353.16	0.392435
intron_1_179082387_179082940	0.694635	Skin_Not_Sun_Exposed_Suprapubic	0.985918	TOR3A	intron_1_179051522_179052075	ENSG00000186283.14	-0.392572
intron_1_23434618_23435723	0.694814	Skin_Not_Sun_Exposed_Suprapubic	0.985918	ASAP3	intron_1_23761111_23762216	ENSG00000088280.20	-0.39233
intron_1_23434618_23435851	0.694814	Skin_Not_Sun_Exposed_Suprapubic	0.985918	ASAP3	intron_1_23761111_23762344	ENSG00000088280.20	0.39233
intron_3_52589252_52603521	0.694759	Skin_Not_Sun_Exposed_Suprapubic	0.985918	PBRM1	intron_3_52623268_52637537	ENSG00000163939.19	-0.392405
intron_7_6730727_6731897	0.694809	Skin_Not_Sun_Exposed_Suprapubic	0.985918	ENSG00000290835	intron_7_6770358_6771528	ENSG00000290835.1	-0.392337
intron_14_77924606_77925764	0.760189	Brain_Cerebellum	0.985918	ADCK1	intron_14_78390949_78392107	ENSG00000063761.16	0.305233
intron_22_23683867_23690232	0.76016	Brain_Cerebellum	0.985918	ENSG00000291299	intron_22_24026054_24032419	ENSG00000291299.2	-0.305271
intron_19_2799791_2805016	0.74265	smultixcan	0.985918	THOP1	intron_19_2799789_2805014	ENSG00000172009.15	0.32762
intron_18_23539470_23539811	0.68591	Pituitary	0.985919	NPC1	intron_18_21119434_21119775	ENSG00000141458.13	-0.404412
intron_19_37153606_37155865	0.686025	Pituitary	0.985919	ZNF585A	intron_19_37644508_37646767	ENSG00000196967.11	0.404255
intron_22_19005942_19014353	0.686025	Pituitary	0.985919	DGCR5	intron_22_18993455_19001866	ENSG00000273032.3	0.404255
intron_3_196886694_196899666	0.685939	Pituitary	0.985919	SENP5	intron_3_196613565_196626537	ENSG00000119231.11	0.404372
intron_4_102882873_102885216	0.685994	Pituitary	0.985919	CISD2	intron_4_103804030_103806373	ENSG00000145354.12	0.404297
intron_8_25446250_25458199	0.686025	Pituitary	0.985919	KCTD9	intron_8_25303766_25315715	ENSG00000104756.16	-0.404255
intron_10_104278116_104279370	0.701471	Esophagus_Gastroesophageal_Junction	0.98592	GSTO2	intron_10_106037874_106039128	ENSG00000065621.15	0.383335
intron_17_74466743_74473536	0.701624	Esophagus_Gastroesophageal_Junction	0.98592	CD300A	intron_17_72462882_72469675	ENSG00000167851.15	-0.383129
intron_19_36825692_36850700	0.701576	Esophagus_Gastroesophageal_Junction	0.98592	ZNF790	intron_19_37316594_37341602	ENSG00000197863.9	0.383193
intron_1_16992581_16995976	0.701526	Esophagus_Gastroesophageal_Junction	0.98592	ATP13A2	intron_1_17319076_17322471	ENSG00000159363.19	-0.383262
intron_20_35576828_35578836	0.701527	Esophagus_Gastroesophageal_Junction	0.98592	FER1L4	intron_20_34164750_34166758	ENSG00000088340.17	-0.38326
intron_22_31447565_31448153	0.701428	Esophagus_Gastroesophageal_Junction	0.98592	EIF4ENIF1	intron_22_31843551_31844139	ENSG00000184708.18	0.383393
intron_3_129586719_129589351	0.701607	Esophagus_Gastroesophageal_Junction	0.98592	PLXND1	intron_3_129305562_129308194	ENSG00000004399.13	0.383152
intron_3_58429941_58430128	0.701632	Esophagus_Gastroesophageal_Junction	0.98592	PDHB	intron_3_58415668_58415855	ENSG00000168291.13	-0.383119
intron_4_25314164_25315318	0.701516	Esophagus_Gastroesophageal_Junction	0.98592	ZCCHC4	intron_4_25315786_25316940	ENSG00000168228.16	-0.383275
intron_6_56464756_56466078	0.701424	Esophagus_Gastroesophageal_Junction	0.98592	DST	intron_6_56329554_56330876	ENSG00000151914.22	-0.383399
intron_7_7373546_7375461	0.701596	Esophagus_Gastroesophageal_Junction	0.98592	COL28A1	intron_7_7413177_7415092	ENSG00000215018.10	0.383167
intron_22_20394662_20400632	0.74858	Brain_Cerebellar_Hemisphere	0.98592	ZNF74	intron_22_20748952_20754922	ENSG00000185252.19	-0.320513
intron_9_113178801_113182766	0.748594	Brain_Cerebellar_Hemisphere	0.98592	FKBP15	intron_9_115941081_115945046	ENSG00000119321.10	-0.320494
intron_10_109891826_109893012	0.698044	Brain_Putamen_basal_ganglia	0.985921	XPNPEP1	intron_10_111651584_111652770	ENSG00000108039.18	-0.387962
intron_10_112426859_112427218	0.701139	Brain_Putamen_basal_ganglia	0.985921	ACSL5	intron_10_114186617_114186976	ENSG00000197142.11	-0.383784
intron_10_119933787_119940586	0.700886	Brain_Putamen_basal_ganglia	0.985921	SEC23IP	intron_10_121693299_121700098	ENSG00000107651.15	-0.384125
intron_10_5862691_5878097	0.70201	Brain_Putamen_basal_ganglia	0.985921	ANKRD16	intron_10_5904654_5920060	ENSG00000134461.16	0.382609
intron_10_75217991_75219063	0.70348	Brain_Putamen_basal_ganglia	0.985921	VDAC2	intron_10_76977749_76978821	ENSG00000165637.14	-0.380628
intron_10_98163397_98208101	0.698407	Brain_Putamen_basal_ganglia	0.985921	R3HCC1L	intron_10_99923154_99967858	ENSG00000166024.14	-0.387471
intron_11_107522555_107525441	0.698859	Brain_Putamen_basal_ganglia	0.985921	ALKBH8	intron_11_107393281_107396167	ENSG00000137760.15	-0.386861
intron_11_62337574_62337890	0.704271	Brain_Putamen_basal_ganglia	0.985921	ASRGL1	intron_11_62105046_62105362	ENSG00000162174.12	0.379562
intron_11_62337574_62337967	0.704271	Brain_Putamen_basal_ganglia	0.985921	ASRGL1	intron_11_62105046_62105439	ENSG00000162174.12	-0.379562
intron_11_65133618_65134456	0.698895	Brain_Putamen_basal_ganglia	0.985921	SYVN1	intron_11_64901089_64901927	ENSG00000162298.19	0.386813
intron_11_726751_727357	0.702781	Brain_Putamen_basal_ganglia	0.985921	EPS8L2	intron_11_726751_727357	ENSG00000177106.17	0.381569
intron_11_778218_783530	0.700075	Brain_Putamen_basal_ganglia	0.985921	GATD1-DT	intron_11_778218_783530	ENSG00000255284.4	0.385219
intron_11_78102948_78103980	0.703583	Brain_Putamen_basal_ganglia	0.985921	ALG8	intron_11_77813994_77815026	ENSG00000159063.14	0.380488
intron_11_85709500_85711113	0.698973	Brain_Putamen_basal_ganglia	0.985921	SYTL2	intron_11_85420543_85422156	ENSG00000137501.18	0.386707
intron_11_88328196_88334937	0.698776	Brain_Putamen_basal_ganglia	0.985921	CTSC	intron_11_88061364_88068105	ENSG00000109861.17	0.386973
intron_12_113316656_113316942	0.702078	Brain_Putamen_basal_ganglia	0.985921	SLC8B1	intron_12_113754461_113754747	ENSG00000089060.12	0.382516
intron_12_118235671_118235795	0.699593	Brain_Putamen_basal_ganglia	0.985921	TAOK3	intron_12_118673476_118673600	ENSG00000135090.14	-0.38587
intron_12_118235671_118238073	0.699593	Brain_Putamen_basal_ganglia	0.985921	TAOK3	intron_12_118673476_118675878	ENSG00000135090.14	0.38587
intron_12_133192003_133193428	0.701633	Brain_Putamen_basal_ganglia	0.985921	ENSG00000256825	intron_12_133768589_133770014	ENSG00000256825.4	-0.383117
intron_12_133192003_133193428	0.701633	Brain_Putamen_basal_ganglia	0.985921	ZNF268	intron_12_133768589_133770014	ENSG00000090612.22	-0.383117
intron_12_39315240_39315932	0.704457	Brain_Putamen_basal_ganglia	0.985921	KIF21A	intron_12_39709042_39709734	ENSG00000139116.19	-0.37931
intron_12_51008624_51009117	0.700387	Brain_Putamen_basal_ganglia	0.985921	SLC11A2	intron_12_51402407_51402900	ENSG00000110911.17	0.384798
intron_12_51008624_51010695	0.700387	Brain_Putamen_basal_ganglia	0.985921	SLC11A2	intron_12_51402407_51404478	ENSG00000110911.17	-0.384798
intron_12_96003064_96006314	0.700844	Brain_Putamen_basal_ganglia	0.985921	LTA4H	intron_12_96396842_96400092	ENSG00000111144.10	0.384181
intron_13_110910770_110914725	0.702503	Brain_Putamen_basal_ganglia	0.985921	ANKRD10	intron_13_111563117_111567072	ENSG00000088448.14	0.381944
intron_13_36335832_36346225	0.70124	Brain_Putamen_basal_ganglia	0.985921	SPART	intron_13_36909969_36920362	ENSG00000133104.14	-0.383648
intron_13_36335832_36346582	0.70124	Brain_Putamen_basal_ganglia	0.985921	SPART	intron_13_36909969_36920719	ENSG00000133104.14	0.383648
intron_14_23960003_23965762	0.700673	Brain_Putamen_basal_ganglia	0.985921	DHRS4	intron_14_24429212_24434971	ENSG00000157326.19	0.384412
intron_14_73923522_73931503	0.704271	Brain_Putamen_basal_ganglia	0.985921	ENSG00000258653	intron_14_74390225_74398206	ENSG00000258653.3	0.379562
intron_14_73923522_73931503	0.704271	Brain_Putamen_basal_ganglia	0.985921	ZNF410	intron_14_74390225_74398206	ENSG00000119725.21	0.379562
intron_14_99410215_99412951	0.697726	Brain_Putamen_basal_ganglia	0.985921	SETD3	intron_14_99876552_99879288	ENSG00000183576.13	-0.388391
intron_15_101656020_101656922	0.704271	Brain_Putamen_basal_ganglia	0.985921	TARS3	intron_15_102196223_102197125	ENSG00000185418.16	0.379562
intron_15_29709036_29710831	0.701977	Brain_Putamen_basal_ganglia	0.985921	TJP1	intron_15_30001240_30003035	ENSG00000104067.17	-0.382653
intron_15_40554127_40557216	0.699708	Brain_Putamen_basal_ganglia	0.985921	CCDC32	intron_15_40846326_40849415	ENSG00000128891.17	0.385714
intron_15_43330859_43333311	0.701763	Brain_Putamen_basal_ganglia	0.985921	ADAL	intron_15_43623057_43625509	ENSG00000168803.16	-0.382942
intron_15_57376567_57437985	0.69944	Brain_Putamen_basal_ganglia	0.985921	CGNL1	intron_15_57668765_57730183	ENSG00000128849.11	0.386076
intron_15_73912303_73919838	0.699108	Brain_Putamen_basal_ganglia	0.985921	LOXL1-AS1	intron_15_74204644_74212179	ENSG00000261801.8	-0.386525
intron_15_78527563_78533210	0.703808	Brain_Putamen_basal_ganglia	0.985921	HYKK	intron_15_78819905_78825552	ENSG00000188266.14	0.380185
intron_15_78527563_78537300	0.703808	Brain_Putamen_basal_ganglia	0.985921	HYKK	intron_15_78819905_78829642	ENSG00000188266.14	-0.380185
intron_15_80152841_80153026	0.7009	Brain_Putamen_basal_ganglia	0.985921	FAH	intron_15_80445183_80445368	ENSG00000103876.14	-0.384106
intron_15_80152905_80153026	0.7009	Brain_Putamen_basal_ganglia	0.985921	FAH	intron_15_80445247_80445368	ENSG00000103876.14	0.384106
intron_16_1398941_1399374	0.703345	Brain_Putamen_basal_ganglia	0.985921	UNKL	intron_16_1448942_1449375	ENSG00000059145.19	-0.38081
intron_16_15879888_15882949	0.704326	Brain_Putamen_basal_ganglia	0.985921	CEP20	intron_16_15973745_15976806	ENSG00000133393.13	0.379487
intron_16_2264760_2266110	0.700168	Brain_Putamen_basal_ganglia	0.985921	RNPS1	intron_16_2314761_2316111	ENSG00000205937.12	-0.385093
intron_16_4724831_4729980	0.702984	Brain_Putamen_basal_ganglia	0.985921	ANKS3	intron_16_4774832_4779981	ENSG00000168096.15	-0.381295
intron_16_90022724_90027636	0.69817	Brain_Putamen_basal_ganglia	0.985921	GAS8	intron_16_90089132_90094044	ENSG00000141013.17	-0.387792
intron_17_44438715_44464472	0.698282	Brain_Putamen_basal_ganglia	0.985921	GPATCH8	intron_17_42516083_42541840	ENSG00000186566.13	-0.38764
intron_17_47021721_47033278	0.70201	Brain_Putamen_basal_ganglia	0.985921	ENSG00000262879	intron_17_45099087_45110644	ENSG00000262879.7	-0.382609
intron_17_75724782_75727195	0.701139	Brain_Putamen_basal_ganglia	0.985921	ITGB4	intron_17_73720862_73723275	ENSG00000132470.14	-0.383784
intron_17_75943213_75946707	0.701216	Brain_Putamen_basal_ganglia	0.985921	ACOX1	intron_17_73939294_73942788	ENSG00000161533.12	0.383679
intron_18_50801504_50805154	0.701091	Brain_Putamen_basal_ganglia	0.985921	MRO	intron_18_48327874_48331524	ENSG00000134042.14	0.383848
intron_19_19054321_19055265	0.701118	Brain_Putamen_basal_ganglia	0.985921	ARMC6	intron_19_19165130_19166074	ENSG00000105676.14	-0.383812
intron_19_2807780_2808243	0.700137	Brain_Putamen_basal_ganglia	0.985921	THOP1	intron_19_2807778_2808241	ENSG00000172009.15	-0.385135
intron_19_36825692_36850700	0.701576	Brain_Putamen_basal_ganglia	0.985921	ZNF790	intron_19_37316594_37341602	ENSG00000197863.9	0.383193
intron_19_37347316_37347777	0.698685	Brain_Putamen_basal_ganglia	0.985921	ZNF875	intron_19_37838218_37838679	ENSG00000181666.19	-0.387097
intron_19_38216259_38217460	0.698859	Brain_Putamen_basal_ganglia	0.985921	DPF1	intron_19_38706899_38708100	ENSG00000011332.22	0.386861
intron_19_40714133_40714278	0.70283	Brain_Putamen_basal_ganglia	0.985921	COQ8B	intron_19_41220038_41220183	ENSG00000123815.13	0.381503
intron_19_40714397_40714531	0.70283	Brain_Putamen_basal_ganglia	0.985921	COQ8B	intron_19_41220302_41220436	ENSG00000123815.13	0.381503
intron_19_54449306_54451290	0.704317	Brain_Putamen_basal_ganglia	0.985921	LENG8	intron_19_54960484_54962467	ENSG00000167615.17	-0.379499
intron_19_8825108_8830770	0.703736	Brain_Putamen_basal_ganglia	0.985921	ZNF558	intron_19_8935784_8941446	ENSG00000167785.9	0.380282
intron_1_10337203_10337371	0.701285	Brain_Putamen_basal_ganglia	0.985921	KIF1B	intron_1_10397261_10397429	ENSG00000054523.20	0.383587
intron_1_109739493_109739833	0.698859	Brain_Putamen_basal_ganglia	0.985921	GSTM3	intron_1_110282115_110282455	ENSG00000134202.12	0.386861
intron_1_109739493_109740240	0.698859	Brain_Putamen_basal_ganglia	0.985921	GSTM3	intron_1_110282115_110282862	ENSG00000134202.12	0.386861
intron_1_110034817_110037891	0.698244	Brain_Putamen_basal_ganglia	0.985921	STRIP1	intron_1_110577439_110580513	ENSG00000143093.15	0.387692
intron_1_111449873_111456086	0.704271	Brain_Putamen_basal_ganglia	0.985921	ATP5PB	intron_1_111992495_111998708	ENSG00000116459.11	-0.379562
intron_1_202966600_202966749	0.703105	Brain_Putamen_basal_ganglia	0.985921	CYB5R1	intron_1_202935728_202935877	ENSG00000159348.13	-0.381132
intron_1_225783368_225789240	0.701185	Brain_Putamen_basal_ganglia	0.985921	SRP9	intron_1_225971070_225976942	ENSG00000143742.14	0.383721
intron_1_23456194_23484036	0.702716	Brain_Putamen_basal_ganglia	0.985921	ASAP3	intron_1_23782687_23810529	ENSG00000088280.20	-0.381657
intron_1_28567413_28571176	0.699003	Brain_Putamen_basal_ganglia	0.985921	TRNAU1AP	intron_1_28893925_28897688	ENSG00000180098.9	-0.386667
intron_1_46408584_46409101	0.700237	Brain_Putamen_basal_ganglia	0.985921	FAAH	intron_1_46874256_46874773	ENSG00000117480.16	0.385
intron_1_63478833_63490083	0.699936	Brain_Putamen_basal_ganglia	0.985921	ITGB3BP	intron_1_63944504_63955754	ENSG00000142856.17	0.385406
intron_1_63654466_63659586	0.702053	Brain_Putamen_basal_ganglia	0.985921	PGM1	intron_1_64120137_64125257	ENSG00000079739.17	-0.38255
intron_1_66695493_66719294	0.700186	Brain_Putamen_basal_ganglia	0.985921	SGIP1	intron_1_67161176_67184977	ENSG00000118473.23	-0.38507
intron_1_68148199_68148563	0.703393	Brain_Putamen_basal_ganglia	0.985921	WLS	intron_1_68613882_68614246	ENSG00000116729.14	-0.380744
intron_20_3027841_3035585	0.698469	Brain_Putamen_basal_ganglia	0.985921	PTPRA	intron_20_3008487_3016231	ENSG00000132670.21	0.387387
intron_20_35576518_35576596	0.701527	Brain_Putamen_basal_ganglia	0.985921	FER1L4	intron_20_34164440_34164518	ENSG00000088340.17	-0.38326
intron_20_35576828_35578836	0.701527	Brain_Putamen_basal_ganglia	0.985921	FER1L4	intron_20_34164750_34166758	ENSG00000088340.17	-0.38326
intron_20_44211077_44224821	0.704202	Brain_Putamen_basal_ganglia	0.985921	OSER1-DT	intron_20_42839717_42853461	ENSG00000223891.7	0.379654
intron_20_53957497_53966906	0.699886	Brain_Putamen_basal_ganglia	0.985921	BCAS1	intron_20_52574036_52583445	ENSG00000064787.14	0.385475
intron_20_62199257_62200683	0.703864	Brain_Putamen_basal_ganglia	0.985921	MTG2	intron_20_60774313_60775739	ENSG00000101181.18	-0.38011
intron_22_31613855_31614789	0.703102	Brain_Putamen_basal_ganglia	0.985921	SFI1	intron_22_32009841_32010775	ENSG00000198089.16	0.381137
intron_22_37759264_37759417	0.699929	Brain_Putamen_basal_ganglia	0.985921	TRIOBP	intron_22_38155271_38155424	ENSG00000100106.22	-0.385417
intron_22_37759264_37765670	0.699929	Brain_Putamen_basal_ganglia	0.985921	TRIOBP	intron_22_38155271_38161677	ENSG00000100106.22	0.385417
intron_22_38828512_38843235	0.700935	Brain_Putamen_basal_ganglia	0.985921	NPTXR	intron_22_39224517_39239240	ENSG00000221890.6	0.384058
intron_22_42879169_42880617	0.7022	Brain_Putamen_basal_ganglia	0.985921	PACSIN2	intron_22_43275175_43276623	ENSG00000100266.19	-0.382353
intron_22_49798117_49798558	0.700255	Brain_Putamen_basal_ganglia	0.985921	BRD1	intron_22_50191765_50192206	ENSG00000100425.19	-0.384977
intron_22_50253480_50255197	0.699343	Brain_Putamen_basal_ganglia	0.985921	MAPK12	intron_22_50691909_50693626	ENSG00000188130.14	-0.386207
intron_2_119587222_119601218	0.703364	Brain_Putamen_basal_ganglia	0.985921	CFAP221	intron_2_120344798_120358794	ENSG00000163075.13	-0.380783
intron_2_14633828_14633944	0.704197	Brain_Putamen_basal_ganglia	0.985921	LRATD1	intron_2_14773952_14774068	ENSG00000162981.14	-0.379661
intron_2_168856210_168856690	0.702053	Brain_Putamen_basal_ganglia	0.985921	NOSTRIN	intron_2_169712720_169713200	ENSG00000163072.16	-0.38255
intron_2_197498850_197499782	0.702984	Brain_Putamen_basal_ganglia	0.985921	HSPD1	intron_2_198363574_198364506	ENSG00000144381.18	0.381295
intron_2_197498850_197499999	0.702984	Brain_Putamen_basal_ganglia	0.985921	HSPD1	intron_2_198363574_198364723	ENSG00000144381.18	-0.381295
intron_2_262750_263211	0.703736	Brain_Putamen_basal_ganglia	0.985921	SH3YL1	intron_2_262750_263211	ENSG00000035115.22	-0.380282
intron_2_262786_263211	0.703736	Brain_Putamen_basal_ganglia	0.985921	SH3YL1	intron_2_262786_263211	ENSG00000035115.22	0.380282
intron_2_27313109_27322448	0.699124	Brain_Putamen_basal_ganglia	0.985921	MPV17	intron_2_27535976_27545315	ENSG00000115204.15	-0.386503
intron_2_85591862_85592948	0.704457	Brain_Putamen_basal_ganglia	0.985921	VAMP5	intron_2_85818985_85820071	ENSG00000168899.5	-0.37931
intron_2_85591864_85592948	0.704457	Brain_Putamen_basal_ganglia	0.985921	VAMP5	intron_2_85818987_85820071	ENSG00000168899.5	0.37931
intron_3_123582329_123584873	0.703489	Brain_Putamen_basal_ganglia	0.985921	HACD2	intron_3_123301176_123303720	ENSG00000206527.10	0.380615
intron_3_125015012_125019262	0.700462	Brain_Putamen_basal_ganglia	0.985921	HEG1	intron_3_124733856_124738106	ENSG00000173706.15	0.384697
intron_3_129431578_129432503	0.703768	Brain_Putamen_basal_ganglia	0.985921	MBD4	intron_3_129150421_129151346	ENSG00000129071.10	-0.38024
intron_3_129431578_129432556	0.703768	Brain_Putamen_basal_ganglia	0.985921	MBD4	intron_3_129150421_129151399	ENSG00000129071.10	0.38024
intron_3_142093127_142101735	0.703386	Brain_Putamen_basal_ganglia	0.985921	TFDP2	intron_3_141811969_141820577	ENSG00000114126.18	-0.380753
intron_3_158824236_158825178	0.704457	Brain_Putamen_basal_ganglia	0.985921	MFSD1	intron_3_158542025_158542967	ENSG00000118855.21	0.37931
intron_3_66346408_66369478	0.70122	Brain_Putamen_basal_ganglia	0.985921	SLC25A26	intron_3_66396832_66419902	ENSG00000144741.19	-0.383673
intron_3_75783364_75784784	0.701424	Brain_Putamen_basal_ganglia	0.985921	ZNF717	intron_3_75832515_75833935	ENSG00000227124.11	0.383399
intron_4_151099714_151102871	0.700952	Brain_Putamen_basal_ganglia	0.985921	RPS3A	intron_4_152020866_152024023	ENSG00000145425.10	0.384036
intron_4_169599197_169602008	0.699227	Brain_Putamen_basal_ganglia	0.985921	NEK1	intron_4_170520348_170523159	ENSG00000137601.18	-0.386364
intron_4_2471109_2490337	0.700935	Brain_Putamen_basal_ganglia	0.985921	RNF4	intron_4_2472836_2492064	ENSG00000063978.17	0.384058
intron_4_27008006_27008428	0.697559	Brain_Putamen_basal_ganglia	0.985921	STIM2	intron_4_27009628_27010050	ENSG00000109689.20	0.388618
intron_4_27008528_27008764	0.697559	Brain_Putamen_basal_ganglia	0.985921	STIM2	intron_4_27010150_27010386	ENSG00000109689.20	-0.388618
intron_4_37613342_37631385	0.703551	Brain_Putamen_basal_ganglia	0.985921	RELL1	intron_4_37614964_37633007	ENSG00000181826.10	0.380531
intron_4_38053225_38054199	0.702139	Brain_Putamen_basal_ganglia	0.985921	TBC1D1	intron_4_38054846_38055820	ENSG00000065882.18	-0.382435
intron_4_536988_539153	0.700967	Brain_Putamen_basal_ganglia	0.985921	PIGG	intron_4_530777_532942	ENSG00000174227.16	0.384016
intron_4_70836314_70839177	0.698685	Brain_Putamen_basal_ganglia	0.985921	GRSF1	intron_4_71702031_71704894	ENSG00000132463.15	-0.387097
intron_4_70836314_70839471	0.698685	Brain_Putamen_basal_ganglia	0.985921	GRSF1	intron_4_71702031_71705188	ENSG00000132463.15	0.387097
intron_5_168414590_168422008	0.698859	Brain_Putamen_basal_ganglia	0.985921	WWC1	intron_5_167841595_167849013	ENSG00000113645.15	-0.386861
intron_5_179581012_179585796	0.698282	Brain_Putamen_basal_ganglia	0.985921	RUFY1	intron_5_179008013_179012797	ENSG00000176783.15	-0.38764
intron_5_72223850_72226057	0.699708	Brain_Putamen_basal_ganglia	0.985921	MRPS27	intron_5_71519677_71521884	ENSG00000113048.19	0.385714
intron_6_124971598_125045211	0.698747	Brain_Putamen_basal_ganglia	0.985921	RNF217	intron_6_125292744_125366357	ENSG00000146373.17	-0.387013
intron_6_127266925_127280231	0.702783	Brain_Putamen_basal_ganglia	0.985921	RNF146	intron_6_127588070_127601376	ENSG00000118518.17	-0.381566
intron_6_18191381_18197057	0.703803	Brain_Putamen_basal_ganglia	0.985921	KDM1B	intron_6_18191612_18197288	ENSG00000165097.16	-0.380192
intron_6_31651776_31652424	0.698854	Brain_Putamen_basal_ganglia	0.985921	BAG6	intron_6_31619553_31620201	ENSG00000204463.14	-0.386868
intron_6_33701420_33711549	0.703599	Brain_Putamen_basal_ganglia	0.985921	UQCC2	intron_6_33669197_33679326	ENSG00000137288.10	0.380467
intron_7_100867606_100868108	0.702149	Brain_Putamen_basal_ganglia	0.985921	TRIP6	intron_7_100465228_100465730	ENSG00000087077.14	0.382421
intron_7_122133741_122144161	0.697972	Brain_Putamen_basal_ganglia	0.985921	AASS	intron_7_121773795_121784215	ENSG00000008311.16	-0.38806
intron_7_135188545_135189344	0.703467	Brain_Putamen_basal_ganglia	0.985921	WDR91	intron_7_134873297_134874096	ENSG00000105875.15	-0.380645
intron_7_17286516_17291230	0.700522	Brain_Putamen_basal_ganglia	0.985921	ENSG00000237773	intron_7_17326140_17330854	ENSG00000237773.8	-0.384615
intron_7_43938494_43942826	0.703801	Brain_Putamen_basal_ganglia	0.985921	UBE2D4	intron_7_43978093_43982425	ENSG00000078967.13	-0.380194
intron_7_65374000_65387902	0.699146	Brain_Putamen_basal_ganglia	0.985921	ZNF92	intron_7_64838913_64852815	ENSG00000146757.14	-0.386473
intron_7_67083539_67098541	0.702034	Brain_Putamen_basal_ganglia	0.985921	TYW1	intron_7_66548526_66563528	ENSG00000198874.14	0.382576
intron_7_74364315_74375887	0.702984	Brain_Putamen_basal_ganglia	0.985921	CLIP2	intron_7_73778645_73790217	ENSG00000106665.16	-0.381295
intron_8_100713181_100715471	0.699054	Brain_Putamen_basal_ganglia	0.985921	PABPC1	intron_8_101725409_101727699	ENSG00000070756.17	-0.386598
intron_8_141180854_141185139	0.700366	Brain_Putamen_basal_ganglia	0.985921	DENND3	intron_8_142190953_142195238	ENSG00000105339.11	-0.384827
intron_8_141427824_141430927	0.7022	Brain_Putamen_basal_ganglia	0.985921	PTP4A3	intron_8_142437924_142441027	ENSG00000184489.13	0.382353
intron_8_22089854_22094440	0.702964	Brain_Putamen_basal_ganglia	0.985921	FHIP2B	intron_8_21947365_21951951	ENSG00000158863.22	0.381323
intron_8_41655753_41661801	0.704271	Brain_Putamen_basal_ganglia	0.985921	ANK1	intron_8_41513272_41519319	ENSG00000029534.22	0.379562
intron_8_53801896_53811164	0.699836	Brain_Putamen_basal_ganglia	0.985921	ATP6V1H	intron_8_54714456_54723724	ENSG00000047249.18	-0.385542
intron_8_53801896_53814662	0.699836	Brain_Putamen_basal_ganglia	0.985921	ATP6V1H	intron_8_54714456_54727222	ENSG00000047249.18	0.385542
intron_9_105348451_105356212	0.701563	Brain_Putamen_basal_ganglia	0.985921	SLC44A1	intron_9_108110732_108118493	ENSG00000070214.17	0.383212
intron_9_113178801_113182766	0.699618	Brain_Putamen_basal_ganglia	0.985921	FKBP15	intron_9_115941081_115945046	ENSG00000119321.10	0.385836
intron_9_128527525_128533513	0.698386	Brain_Putamen_basal_ganglia	0.985921	GLE1	intron_9_131289804_131295792	ENSG00000119392.16	-0.3875
intron_9_35743326_35744297	0.70284	Brain_Putamen_basal_ganglia	0.985921	GBA2	intron_9_35743323_35744294	ENSG00000070610.14	-0.38149
intron_9_69758704_69759853	0.701977	Brain_Putamen_basal_ganglia	0.985921	PTAR1	intron_9_72373620_72374769	ENSG00000188647.13	0.382653
intron_9_75117550_75127569	0.702557	Brain_Putamen_basal_ganglia	0.985921	OSTF1	intron_9_77732466_77742485	ENSG00000134996.12	0.381872
intron_9_76614600_76615097	0.700497	Brain_Putamen_basal_ganglia	0.985921	PRUNE2	intron_9_79229516_79230013	ENSG00000106772.19	0.38465
intron_9_97682430_97684923	0.697782	Brain_Putamen_basal_ganglia	0.985921	XPA	intron_9_100444712_100447205	ENSG00000136936.11	-0.388316
intron_10_100981543_100983755	0.724634	Skin_Sun_Exposed_Lower_leg	0.985921	MRPL43	intron_10_102741300_102743512	ENSG00000055950.17	-0.352273
intron_10_100983817_100986749	0.720377	Skin_Sun_Exposed_Lower_leg	0.985921	MRPL43	intron_10_102743574_102746506	ENSG00000055950.17	-0.357955
intron_10_100991010_100993190	0.728899	Skin_Sun_Exposed_Lower_leg	0.985921	TWNK	intron_10_102750767_102752947	ENSG00000107815.10	0.346591
intron_10_101782597_101783273	0.73257	Skin_Sun_Exposed_Lower_leg	0.985921	NPM3	intron_10_103542354_103543030	ENSG00000107833.11	-0.341709
intron_10_103450800_103452156	0.740309	Skin_Sun_Exposed_Lower_leg	0.985921	CALHM2	intron_10_105210557_105211913	ENSG00000138172.11	-0.331445
intron_10_103451285_103452156	0.740309	Skin_Sun_Exposed_Lower_leg	0.985921	CALHM2	intron_10_105211042_105211913	ENSG00000138172.11	0.331445
intron_10_104278116_104297578	0.732994	Skin_Sun_Exposed_Lower_leg	0.985921	GSTO2	intron_10_106037874_106057336	ENSG00000065621.15	-0.341146
intron_10_109870904_109871792	0.738883	Skin_Sun_Exposed_Lower_leg	0.985921	XPNPEP1	intron_10_111630662_111631550	ENSG00000108039.18	-0.333333
intron_10_12091684_12094073	0.723311	Skin_Sun_Exposed_Lower_leg	0.985921	DHTKD1	intron_10_12133683_12136072	ENSG00000181192.12	0.354037
intron_10_122291194_122297768	0.737047	Skin_Sun_Exposed_Lower_leg	0.985921	BTBD16	intron_10_124050709_124057283	ENSG00000138152.10	-0.335766
intron_10_125796861_125797412	0.720417	Skin_Sun_Exposed_Lower_leg	0.985921	UROS	intron_10_127485430_127485981	ENSG00000188690.15	-0.357901
intron_10_130175089_130179342	0.719315	Skin_Sun_Exposed_Lower_leg	0.985921	GLRX3	intron_10_131973353_131977606	ENSG00000108010.12	-0.359375
intron_10_13654427_13655378	0.729681	Skin_Sun_Exposed_Lower_leg	0.985921	PRPF18	intron_10_13696427_13697378	ENSG00000165630.15	0.34555
intron_10_14909330_14919738	0.74113	Skin_Sun_Exposed_Lower_leg	0.985921	DCLRE1C	intron_10_14951329_14961737	ENSG00000152457.19	0.330357
intron_10_22542047_22550659	0.738883	Skin_Sun_Exposed_Lower_leg	0.985921	PIP4K2A	intron_10_22830976_22839588	ENSG00000150867.14	-0.333333
intron_10_28534346_28535562	0.737837	Skin_Sun_Exposed_Lower_leg	0.985921	WAC	intron_10_28823275_28824491	ENSG00000095787.26	-0.334718
intron_10_31839319_31839637	0.734828	Skin_Sun_Exposed_Lower_leg	0.985921	ARHGAP12	intron_10_32128247_32128565	ENSG00000165322.18	0.33871
intron_10_31839711_31843461	0.734828	Skin_Sun_Exposed_Lower_leg	0.985921	ARHGAP12	intron_10_32128639_32132389	ENSG00000165322.18	-0.33871
intron_10_31854206_31861395	0.734828	Skin_Sun_Exposed_Lower_leg	0.985921	ARHGAP12	intron_10_32143134_32150323	ENSG00000165322.18	-0.33871
intron_10_35049765_35054434	0.726601	Skin_Sun_Exposed_Lower_leg	0.985921	CUL2	intron_10_35338693_35343362	ENSG00000108094.17	0.34965
intron_10_42523738_42525540	0.735728	Skin_Sun_Exposed_Lower_leg	0.985921	ZNF37BP	intron_10_43019186_43020988	ENSG00000234420.9	-0.337516
intron_10_42523738_42550557	0.735728	Skin_Sun_Exposed_Lower_leg	0.985921	ZNF37BP	intron_10_43019186_43046005	ENSG00000234420.9	0.337516
intron_10_44984113_44984813	0.733798	Skin_Sun_Exposed_Lower_leg	0.985921	RASSF4	intron_10_45479561_45480261	ENSG00000107551.21	0.340078
intron_10_49994429_50001996	0.718424	Skin_Sun_Exposed_Lower_leg	0.985921	AGAP6	intron_10_51754189_51761756	ENSG00000204149.16	-0.360566
intron_10_49994429_50001996	0.718424	Skin_Sun_Exposed_Lower_leg	0.985921	TIMM23B-AGAP6	intron_10_51754189_51761756	ENSG00000178440.9	-0.360566
intron_10_68970350_68973545	0.728899	Skin_Sun_Exposed_Lower_leg	0.985921	DDX21	intron_10_70730106_70733301	ENSG00000165732.14	-0.346591
intron_10_7780307_7783081	0.723091	Skin_Sun_Exposed_Lower_leg	0.985921	KIN	intron_10_7822270_7825044	ENSG00000151657.12	0.354331
intron_10_77806171_77806758	0.724562	Skin_Sun_Exposed_Lower_leg	0.985921	DLG5	intron_10_79565929_79566516	ENSG00000151208.17	0.352368
intron_10_88823018_88823280	0.718462	Skin_Sun_Exposed_Lower_leg	0.985921	ANKRD22	intron_10_90582775_90583037	ENSG00000152766.6	0.360515
intron_10_89247649_89251737	0.738934	Skin_Sun_Exposed_Lower_leg	0.985921	LIPA	intron_10_91007406_91011494	ENSG00000107798.18	0.333265
intron_10_95839808_95842344	0.724634	Skin_Sun_Exposed_Lower_leg	0.985921	ENTPD1	intron_10_97599565_97602101	ENSG00000138185.20	-0.352273
intron_10_996032_996106	0.730041	Skin_Sun_Exposed_Lower_leg	0.985921	GTPBP4	intron_10_1041972_1042046	ENSG00000107937.19	-0.34507
intron_11_10690369_10693462	0.732	Skin_Sun_Exposed_Lower_leg	0.985921	IRAG1	intron_11_10711916_10715009	ENSG00000072952.20	-0.342466
intron_11_107353736_107390074	0.727005	Skin_Sun_Exposed_Lower_leg	0.985921	CWF19L2	intron_11_107224462_107260800	ENSG00000152404.16	-0.349112
intron_11_10855086_10856144	0.723984	Skin_Sun_Exposed_Lower_leg	0.985921	ZBED5	intron_11_10876633_10877691	ENSG00000236287.8	-0.353139
intron_11_111752332_111754499	0.719606	Skin_Sun_Exposed_Lower_leg	0.985921	PPP2R1B	intron_11_111623056_111625223	ENSG00000137713.16	0.358986
intron_11_116863818_116867946	0.730811	Skin_Sun_Exposed_Lower_leg	0.985921	SIK3	intron_11_116734534_116738662	ENSG00000160584.17	0.344046
intron_11_118369535_118371514	0.734095	Skin_Sun_Exposed_Lower_leg	0.985921	UBE4A	intron_11_118240250_118242229	ENSG00000110344.10	0.339683
intron_11_118581509_118583179	0.729535	Skin_Sun_Exposed_Lower_leg	0.985921	ARCN1	intron_11_118452224_118453894	ENSG00000095139.15	0.345745
intron_11_119046831_119047734	0.738322	Skin_Sun_Exposed_Lower_leg	0.985921	HYOU1	intron_11_118917543_118918446	ENSG00000149428.21	0.334076
intron_11_119071843_119073198	0.732139	Skin_Sun_Exposed_Lower_leg	0.985921	VPS11	intron_11_118942553_118943908	ENSG00000160695.16	-0.342282
intron_11_126264289_126264376	0.723016	Skin_Sun_Exposed_Lower_leg	0.985921	SRPRA	intron_11_126134184_126134271	ENSG00000182934.12	-0.35443
intron_11_126264539_126264959	0.723016	Skin_Sun_Exposed_Lower_leg	0.985921	SRPRA	intron_11_126134434_126134854	ENSG00000182934.12	0.35443
intron_11_126408496_126409268	0.740483	Skin_Sun_Exposed_Lower_leg	0.985921	ST3GAL4	intron_11_126278391_126279163	ENSG00000110080.20	0.331214
intron_11_130879711_130880622	0.731882	Skin_Sun_Exposed_Lower_leg	0.985921	SNX19	intron_11_130749606_130750517	ENSG00000120451.11	0.342623
intron_11_13712046_13712966	0.72445	Skin_Sun_Exposed_Lower_leg	0.985921	FAR1	intron_11_13733593_13734513	ENSG00000197601.14	0.352518
intron_11_13713033_13714509	0.72445	Skin_Sun_Exposed_Lower_leg	0.985921	FAR1	intron_11_13734580_13736056	ENSG00000197601.14	0.352518
intron_11_13714680_13721730	0.72445	Skin_Sun_Exposed_Lower_leg	0.985921	FAR1	intron_11_13736227_13743277	ENSG00000197601.14	0.352518
intron_11_18282220_18283795	0.731034	Skin_Sun_Exposed_Lower_leg	0.985921	HPS5	intron_11_18303767_18305342	ENSG00000110756.18	-0.34375
intron_11_18312024_18321946	0.729681	Skin_Sun_Exposed_Lower_leg	0.985921	HPS5	intron_11_18333571_18343493	ENSG00000110756.18	0.34555
intron_11_2902364_2903214	0.727326	Skin_Sun_Exposed_Lower_leg	0.985921	SLC22A18	intron_11_2923594_2924444	ENSG00000110628.16	-0.348684
intron_11_2903489_2908233	0.727326	Skin_Sun_Exposed_Lower_leg	0.985921	SLC22A18	intron_11_2924719_2929463	ENSG00000110628.16	-0.348684
intron_11_2949264_2951259	0.737047	Skin_Sun_Exposed_Lower_leg	0.985921	NAP1L4	intron_11_2970494_2972489	ENSG00000205531.14	0.335766
intron_11_3026797_3028996	0.732	Skin_Sun_Exposed_Lower_leg	0.985921	CARS1	intron_11_3048027_3050226	ENSG00000110619.18	-0.342466
intron_11_35196874_35198121	0.734488	Skin_Sun_Exposed_Lower_leg	0.985921	CD44	intron_11_35218421_35219668	ENSG00000026508.21	-0.339161
intron_11_36098461_36229160	0.727971	Skin_Sun_Exposed_Lower_leg	0.985921	LDLRAD3	intron_11_36120011_36250710	ENSG00000179241.13	0.347826
intron_11_36278616_36280712	0.720985	Skin_Sun_Exposed_Lower_leg	0.985921	COMMD9	intron_11_36300166_36302262	ENSG00000110442.12	-0.357143
intron_11_36610239_36648016	0.727971	Skin_Sun_Exposed_Lower_leg	0.985921	IFTAP	intron_11_36631789_36669566	ENSG00000166352.18	-0.347826
intron_11_36636117_36648016	0.730941	Skin_Sun_Exposed_Lower_leg	0.985921	IFTAP	intron_11_36657667_36669566	ENSG00000166352.18	0.343874
intron_11_3676620_3683200	0.722525	Skin_Sun_Exposed_Lower_leg	0.985921	NUP98	intron_11_3697850_3704430	ENSG00000110713.18	-0.355086
intron_11_47730190_47731374	0.728202	Skin_Sun_Exposed_Lower_leg	0.985921	FNBP4	intron_11_47751742_47752926	ENSG00000109920.13	0.347518
intron_11_62852681_62852811	0.73342	Skin_Sun_Exposed_Lower_leg	0.985921	SNHG1	intron_11_62620153_62620283	ENSG00000255717.9	0.34058
intron_11_62853115_62853552	0.73342	Skin_Sun_Exposed_Lower_leg	0.985921	SNHG1	intron_11_62620587_62621024	ENSG00000255717.9	0.34058
intron_11_62853115_62854888	0.73342	Skin_Sun_Exposed_Lower_leg	0.985921	SNHG1	intron_11_62620587_62622360	ENSG00000255717.9	-0.34058
intron_11_62871669_62881019	0.730694	Skin_Sun_Exposed_Lower_leg	0.985921	SLC3A2	intron_11_62639141_62648491	ENSG00000168003.19	0.344203
intron_11_64620372_64622753	0.735266	Skin_Sun_Exposed_Lower_leg	0.985921	NRXN2	intron_11_64387844_64390225	ENSG00000110076.21	0.338129
intron_11_64741079_64741439	0.732633	Skin_Sun_Exposed_Lower_leg	0.985921	RASGRP2	intron_11_64508551_64508911	ENSG00000068831.19	0.341625
intron_11_6498961_6502753	0.728385	Skin_Sun_Exposed_Lower_leg	0.985921	DNHD1	intron_11_6520191_6523983	ENSG00000179532.13	-0.347275
intron_11_6604360_6608046	0.7261	Skin_Sun_Exposed_Lower_leg	0.985921	ILK	intron_11_6625590_6629276	ENSG00000166333.14	0.350318
intron_11_66364424_66365936	0.738883	Skin_Sun_Exposed_Lower_leg	0.985921	SLC29A2	intron_11_66131895_66133407	ENSG00000174669.12	0.333333
intron_11_66475104_66480039	0.740655	Skin_Sun_Exposed_Lower_leg	0.985921	DPP3-DT	intron_11_66242575_66247510	ENSG00000255517.8	0.330986
intron_11_67487185_67489267	0.719742	Skin_Sun_Exposed_Lower_leg	0.985921	AIP	intron_11_67254656_67256738	ENSG00000110711.11	0.358804
intron_11_68505249_68519501	0.737006	Skin_Sun_Exposed_Lower_leg	0.985921	PPP6R3	intron_11_68272717_68286969	ENSG00000110075.15	0.335821
intron_11_68576043_68587927	0.740297	Skin_Sun_Exposed_Lower_leg	0.985921	PPP6R3	intron_11_68343511_68355395	ENSG00000110075.15	0.331461
intron_11_71435839_71437812	0.73903	Skin_Sun_Exposed_Lower_leg	0.985921	DHCR7	intron_11_71146885_71148858	ENSG00000172893.18	-0.333138
intron_11_72005369_72006035	0.72112	Skin_Sun_Exposed_Lower_leg	0.985921	NUMA1	intron_11_71716415_71717081	ENSG00000137497.19	0.356962
intron_11_72111496_72112274	0.726814	Skin_Sun_Exposed_Lower_leg	0.985921	ANAPC15	intron_11_71822542_71823320	ENSG00000110200.9	-0.349367
intron_11_75569171_75571781	0.741929	Skin_Sun_Exposed_Lower_leg	0.985921	SERPINH1	intron_11_75280216_75282826	ENSG00000149257.16	-0.3293
intron_11_76065788_76115924	0.724133	Skin_Sun_Exposed_Lower_leg	0.985921	UVRAG	intron_11_75776832_75826968	ENSG00000198382.9	0.352941
intron_11_7648537_7648800	0.733093	Skin_Sun_Exposed_Lower_leg	0.985921	PPFIBP2	intron_11_7669768_7670031	ENSG00000166387.14	0.341014
intron_11_78106946_78109442	0.729086	Skin_Sun_Exposed_Lower_leg	0.985921	ALG8	intron_11_77817992_77820488	ENSG00000159063.14	-0.346341
intron_11_8962183_8964209	0.726853	Skin_Sun_Exposed_Lower_leg	0.985921	TMEM9B	intron_11_8983730_8985756	ENSG00000175348.11	0.349315
intron_12_1141787_1180540	0.728118	Skin_Sun_Exposed_Lower_leg	0.985921	ERC1	intron_12_1250953_1289706	ENSG00000082805.21	0.34763
intron_12_118028030_118029771	0.73629	Skin_Sun_Exposed_Lower_leg	0.985921	RFC5	intron_12_118465835_118467576	ENSG00000111445.14	-0.33677
intron_12_118029825_118031182	0.734579	Skin_Sun_Exposed_Lower_leg	0.985921	RFC5	intron_12_118467630_118468987	ENSG00000111445.14	0.339041
intron_12_120687531_120694091	0.738265	Skin_Sun_Exposed_Lower_leg	0.985921	MLEC	intron_12_121125334_121131894	ENSG00000110917.8	-0.334152
intron_12_123699810_123704532	0.728202	Skin_Sun_Exposed_Lower_leg	0.985921	TCTN2	intron_12_124184357_124189079	ENSG00000168778.13	-0.347518
intron_12_12435785_12465546	0.736993	Skin_Sun_Exposed_Lower_leg	0.985921	BORCS5	intron_12_12588719_12618480	ENSG00000165714.11	-0.335838
intron_12_132748020_132748138	0.735299	Skin_Sun_Exposed_Lower_leg	0.985921	ANKLE2	intron_12_133324606_133324724	ENSG00000176915.15	0.338086
intron_12_132748331_132750643	0.735299	Skin_Sun_Exposed_Lower_leg	0.985921	ANKLE2	intron_12_133324917_133327229	ENSG00000176915.15	-0.338086
intron_12_132822311_132827607	0.728362	Skin_Sun_Exposed_Lower_leg	0.985921	GOLGA3	intron_12_133398897_133404193	ENSG00000090615.16	0.347305
intron_12_132822311_132828803	0.728362	Skin_Sun_Exposed_Lower_leg	0.985921	GOLGA3	intron_12_133398897_133405389	ENSG00000090615.16	-0.347305
intron_12_14457295_14460495	0.733594	Skin_Sun_Exposed_Lower_leg	0.985921	ATF7IP	intron_12_14610229_14613429	ENSG00000171681.13	-0.340348
intron_12_19514784_19518087	0.724228	Skin_Sun_Exposed_Lower_leg	0.985921	AEBP2	intron_12_19667718_19671021	ENSG00000139154.16	-0.352814
intron_12_26914128_26916002	0.735485	Skin_Sun_Exposed_Lower_leg	0.985921	INTS13	intron_12_27067061_27068935	ENSG00000064102.15	-0.337838
intron_12_26916180_26917352	0.735485	Skin_Sun_Exposed_Lower_leg	0.985921	INTS13	intron_12_27069113_27070285	ENSG00000064102.15	-0.337838
intron_12_28259442_28305649	0.742262	Skin_Sun_Exposed_Lower_leg	0.985921	CCDC91	intron_12_28412375_28458582	ENSG00000123106.11	0.328859
intron_12_43742555_43746046	0.720377	Skin_Sun_Exposed_Lower_leg	0.985921	PUS7L	intron_12_44136358_44139849	ENSG00000129317.15	0.357955
intron_12_43768272_43771220	0.718578	Skin_Sun_Exposed_Lower_leg	0.985921	IRAK4	intron_12_44162075_44165023	ENSG00000198001.16	0.36036
intron_12_43768272_43772180	0.718578	Skin_Sun_Exposed_Lower_leg	0.985921	IRAK4	intron_12_44162075_44165983	ENSG00000198001.16	0.36036
intron_12_46201198_46203010	0.73343	Skin_Sun_Exposed_Lower_leg	0.985921	SLC38A1	intron_12_46594981_46596793	ENSG00000111371.16	0.340566
intron_12_53170502_53171273	0.717574	Skin_Sun_Exposed_Lower_leg	0.985921	CSAD	intron_12_53564286_53565057	ENSG00000139631.20	0.361703
intron_12_53170502_53171326	0.725578	Skin_Sun_Exposed_Lower_leg	0.985921	CSAD	intron_12_53564286_53565110	ENSG00000139631.20	0.351014
intron_12_53170502_53171882	0.726166	Skin_Sun_Exposed_Lower_leg	0.985921	CSAD	intron_12_53564286_53565666	ENSG00000139631.20	-0.35023
intron_12_53231235_53231391	0.72259	Skin_Sun_Exposed_Lower_leg	0.985921	RARG	intron_12_53625019_53625175	ENSG00000172819.17	-0.355
intron_12_53309721_53314298	0.739276	Skin_Sun_Exposed_Lower_leg	0.985921	AAAS	intron_12_53703505_53708082	ENSG00000094914.14	-0.332812
intron_12_6460938_6462034	0.742201	Skin_Sun_Exposed_Lower_leg	0.985921	TAPBPL	intron_12_6570104_6571200	ENSG00000139192.12	-0.32894
intron_12_6461390_6462034	0.733623	Skin_Sun_Exposed_Lower_leg	0.985921	TAPBPL	intron_12_6570556_6571200	ENSG00000139192.12	0.34031
intron_12_6492972_6493251	0.740486	Skin_Sun_Exposed_Lower_leg	0.985921	MRPL51	intron_12_6602138_6602417	ENSG00000111639.8	-0.33121
intron_12_71880607_71884811	0.719857	Skin_Sun_Exposed_Lower_leg	0.985921	TBC1D15	intron_12_72274387_72278591	ENSG00000121749.16	-0.35865
intron_12_71893324_71894686	0.7357	Skin_Sun_Exposed_Lower_leg	0.985921	TBC1D15	intron_12_72287104_72288466	ENSG00000121749.16	-0.337553
intron_12_76060279_76074203	0.725085	Skin_Sun_Exposed_Lower_leg	0.985921	NAP1L1	intron_12_76454059_76467983	ENSG00000187109.15	-0.351671
intron_12_95298943_95300165	0.740618	Skin_Sun_Exposed_Lower_leg	0.985921	VEZT	intron_12_95692719_95693941	ENSG00000028203.19	0.331034
intron_12_96003064_96003838	0.732149	Skin_Sun_Exposed_Lower_leg	0.985921	LTA4H	intron_12_96396842_96397616	ENSG00000111144.10	-0.342268
intron_12_96003920_96006314	0.717664	Skin_Sun_Exposed_Lower_leg	0.985921	LTA4H	intron_12_96397698_96400092	ENSG00000111144.10	-0.361582
intron_13_102846354_102852118	0.732933	Skin_Sun_Exposed_Lower_leg	0.985921	ERCC5	intron_13_103498704_103504468	ENSG00000134899.24	0.341226
intron_13_110445882_110446798	0.738883	Skin_Sun_Exposed_Lower_leg	0.985921	COL4A2	intron_13_111098229_111099145	ENSG00000134871.19	0.333333
intron_13_111209346_111209872	0.735186	Skin_Sun_Exposed_Lower_leg	0.985921	ARHGEF7	intron_13_111861693_111862219	ENSG00000102606.20	-0.338235
intron_13_114041094_114052052	0.737086	Skin_Sun_Exposed_Lower_leg	0.985921	RASA3	intron_13_114806570_114817527	ENSG00000185989.11	0.335714
intron_13_114052155_114073720	0.738304	Skin_Sun_Exposed_Lower_leg	0.985921	RASA3	intron_13_114817630_114839195	ENSG00000185989.11	0.334101
intron_13_20737805_20757455	0.722342	Skin_Sun_Exposed_Lower_leg	0.985921	EEF1AKMT1	intron_13_21311944_21331594	ENSG00000150456.11	-0.35533
intron_13_24300475_24302598	0.733647	Skin_Sun_Exposed_Lower_leg	0.985921	SPATA13	intron_13_24874613_24876736	ENSG00000182957.16	-0.340278
intron_13_31152951_31154633	0.737291	Skin_Sun_Exposed_Lower_leg	0.985921	HSPH1	intron_13_31727088_31728770	ENSG00000120694.20	0.335443
intron_13_51751415_51755358	0.721891	Skin_Sun_Exposed_Lower_leg	0.985921	WDFY2	intron_13_52325551_52329494	ENSG00000139668.9	0.355932
intron_13_52136902_52141020	0.72445	Skin_Sun_Exposed_Lower_leg	0.985921	NEK3	intron_13_52711038_52715156	ENSG00000136098.17	0.352518
intron_13_75845379_75849079	0.742205	Skin_Sun_Exposed_Lower_leg	0.985921	LMO7	intron_13_76419515_76423215	ENSG00000136153.20	0.328935
intron_13_76995228_76995902	0.721778	Skin_Sun_Exposed_Lower_leg	0.985921	CLN5	intron_13_77569363_77570037	ENSG00000102805.16	0.356083
intron_13_76995228_76995902	0.721778	Skin_Sun_Exposed_Lower_leg	0.985921	ENSG00000283208	intron_13_77569363_77570037	ENSG00000283208.2	0.356083
intron_13_77604415_77608056	0.71911	Skin_Sun_Exposed_Lower_leg	0.985921	SCEL	intron_13_78178550_78182191	ENSG00000136155.17	-0.359649
intron_13_81020806_81043671	0.725368	Skin_Sun_Exposed_Lower_leg	0.985921	LINC00377	intron_13_81594941_81617806	ENSG00000229246.2	-0.351294
intron_13_98709911_98711854	0.724808	Skin_Sun_Exposed_Lower_leg	0.985921	SLC15A1	intron_13_99362165_99364108	ENSG00000088386.17	0.352041
intron_13_98955551_99086223	0.741088	Skin_Sun_Exposed_Lower_leg	0.985921	DOCK9	intron_13_99607805_99738477	ENSG00000088387.22	-0.330412
intron_14_102886269_102889560	0.720764	Skin_Sun_Exposed_Lower_leg	0.985921	TRAF3	intron_14_103352606_103355897	ENSG00000131323.17	0.357438
intron_14_24291219_24291556	0.735586	Skin_Sun_Exposed_Lower_leg	0.985921	DHRS1	intron_14_24760425_24760762	ENSG00000157379.14	0.337705
intron_14_24429991_24430714	0.723534	Skin_Sun_Exposed_Lower_leg	0.985921	KHNYN	intron_14_24899197_24899920	ENSG00000100441.10	0.35374
intron_14_24506282_24506469	0.737377	Skin_Sun_Exposed_Lower_leg	0.985921	CMA1	intron_14_24975488_24975675	ENSG00000092009.10	-0.335329
intron_14_24506604_24507356	0.737377	Skin_Sun_Exposed_Lower_leg	0.985921	CMA1	intron_14_24975810_24976562	ENSG00000092009.10	0.335329
intron_14_30912182_30913524	0.737047	Skin_Sun_Exposed_Lower_leg	0.985921	STRN3	intron_14_31381388_31382730	ENSG00000196792.12	0.335766
intron_14_31318292_31321499	0.738883	Skin_Sun_Exposed_Lower_leg	0.985921	HEATR5A	intron_14_31787498_31790705	ENSG00000129493.15	-0.333333
intron_14_31321680_31323565	0.738883	Skin_Sun_Exposed_Lower_leg	0.985921	HEATR5A	intron_14_31790886_31792771	ENSG00000129493.15	0.333333
intron_14_35659196_35664642	0.725053	Skin_Sun_Exposed_Lower_leg	0.985921	RALGAPA1	intron_14_36128402_36133848	ENSG00000174373.17	-0.351713
intron_14_50667500_50667874	0.741649	Skin_Sun_Exposed_Lower_leg	0.985921	SAV1	intron_14_51134218_51134592	ENSG00000151748.15	-0.32967
intron_14_51651996_51689691	0.736009	Skin_Sun_Exposed_Lower_leg	0.985921	FRMD6	intron_14_52118714_52156409	ENSG00000139926.16	-0.337143
intron_14_51652217_51689691	0.736009	Skin_Sun_Exposed_Lower_leg	0.985921	FRMD6	intron_14_52118935_52156409	ENSG00000139926.16	-0.337143
intron_14_65084299_65093708	0.727971	Skin_Sun_Exposed_Lower_leg	0.985921	MAX	intron_14_65551017_65560426	ENSG00000125952.20	-0.347826
intron_14_71529370_71576535	0.737454	Skin_Sun_Exposed_Lower_leg	0.985921	SIPA1L1	intron_14_71996087_72043252	ENSG00000197555.10	-0.335227
intron_14_71529370_71587571	0.737454	Skin_Sun_Exposed_Lower_leg	0.985921	SIPA1L1	intron_14_71996087_72054288	ENSG00000197555.10	0.335227
intron_14_73874214_73874584	0.73783	Skin_Sun_Exposed_Lower_leg	0.985921	PTGR2	intron_14_74340917_74341287	ENSG00000140043.12	0.334728
intron_14_77278869_77279823	0.740564	Skin_Sun_Exposed_Lower_leg	0.985921	POMT2	intron_14_77745212_77746166	ENSG00000009830.13	0.331107
intron_14_77462242_77462642	0.738883	Skin_Sun_Exposed_Lower_leg	0.985921	AHSA1	intron_14_77928585_77928985	ENSG00000100591.8	0.333333
intron_14_90301372_90302720	0.733857	Skin_Sun_Exposed_Lower_leg	0.985921	NRDE2	intron_14_90767716_90769064	ENSG00000119720.18	-0.34
intron_14_91199905_91215405	0.730322	Skin_Sun_Exposed_Lower_leg	0.985921	DGLUCY	intron_14_91666249_91681749	ENSG00000133943.21	0.344697
intron_14_91283517_91285395	0.739338	Skin_Sun_Exposed_Lower_leg	0.985921	CCDC88C	intron_14_91749861_91751739	ENSG00000015133.20	-0.33273
intron_14_92030776_92033192	0.719479	Skin_Sun_Exposed_Lower_leg	0.985921	TRIP11	intron_14_92497120_92499536	ENSG00000100815.12	0.359155
intron_14_92071053_92080965	0.718141	Skin_Sun_Exposed_Lower_leg	0.985921	ATXN3	intron_14_92537397_92547309	ENSG00000066427.25	-0.360944
intron_14_94581490_94587346	0.72845	Skin_Sun_Exposed_Lower_leg	0.985921	SERPINA5	intron_14_95047827_95053683	ENSG00000188488.14	0.347188
intron_15_30922354_30925127	0.720266	Skin_Sun_Exposed_Lower_leg	0.985921	FAN1	intron_15_31214557_31217330	ENSG00000198690.10	0.358103
intron_15_40813417_40813713	0.720661	Skin_Sun_Exposed_Lower_leg	0.985921	ZFYVE19	intron_15_41105615_41105911	ENSG00000166140.17	-0.357576
intron_15_41286100_41308567	0.742517	Skin_Sun_Exposed_Lower_leg	0.985921	ENSG00000285920	intron_15_41578298_41600765	ENSG00000285920.2	-0.328522
intron_15_41286100_41308567	0.742517	Skin_Sun_Exposed_Lower_leg	0.985921	OIP5-AS1	intron_15_41578298_41600765	ENSG00000247556.7	-0.328522
intron_15_43632363_43635360	0.728277	Skin_Sun_Exposed_Lower_leg	0.985921	CATSPER2	intron_15_43924561_43927558	ENSG00000166762.19	0.347418
intron_15_45154000_45155447	0.737606	Skin_Sun_Exposed_Lower_leg	0.985921	DUOX1	intron_15_45446198_45447645	ENSG00000137857.18	-0.335025
intron_15_45587525_45592135	0.728761	Skin_Sun_Exposed_Lower_leg	0.985921	BLOC1S6	intron_15_45879723_45884333	ENSG00000104164.12	0.346774
intron_15_58831916_58847297	0.72271	Skin_Sun_Exposed_Lower_leg	0.985921	MINDY2	intron_15_59124115_59139496	ENSG00000128923.11	0.354839
intron_15_60436227_60442416	0.732971	Skin_Sun_Exposed_Lower_leg	0.985921	ICE2	intron_15_60728426_60734615	ENSG00000128915.12	-0.341176
intron_15_61856409_61863440	0.732139	Skin_Sun_Exposed_Lower_leg	0.985921	VPS13C	intron_15_62148608_62155639	ENSG00000129003.19	0.342282
intron_15_63658718_63659736	0.730058	Skin_Sun_Exposed_Lower_leg	0.985921	HERC1	intron_15_63950917_63951935	ENSG00000103657.14	-0.345048
intron_15_65717996_65722848	0.729798	Skin_Sun_Exposed_Lower_leg	0.985921	DENND4A	intron_15_66010334_66015186	ENSG00000174485.16	-0.345395
intron_15_66505391_66508841	0.722042	Skin_Sun_Exposed_Lower_leg	0.985921	ZWILCH	intron_15_66797729_66801179	ENSG00000174442.12	0.355731
intron_15_75854487_75868951	0.72339	Skin_Sun_Exposed_Lower_leg	0.985921	UBE2Q2	intron_15_76146828_76161292	ENSG00000140367.12	-0.353932
intron_15_76947517_76948410	0.721533	Skin_Sun_Exposed_Lower_leg	0.985921	RCN2	intron_15_77239858_77240751	ENSG00000117906.14	-0.35641
intron_15_80131293_80137480	0.742404	Skin_Sun_Exposed_Lower_leg	0.985921	ZFAND6	intron_15_80423635_80429822	ENSG00000086666.19	-0.328671
intron_15_81182896_81225299	0.739611	Skin_Sun_Exposed_Lower_leg	0.985921	IL16	intron_15_81475237_81517640	ENSG00000172349.19	0.332369
intron_15_83020762_83028616	0.736277	Skin_Sun_Exposed_Lower_leg	0.985921	BTBD1	intron_15_83689514_83697368	ENSG00000064726.10	0.336788
intron_15_83020762_83030136	0.736277	Skin_Sun_Exposed_Lower_leg	0.985921	BTBD1	intron_15_83689514_83698888	ENSG00000064726.10	-0.336788
intron_15_83028728_83030136	0.740187	Skin_Sun_Exposed_Lower_leg	0.985921	BTBD1	intron_15_83697480_83698888	ENSG00000064726.10	0.331606
intron_15_88899532_88901551	0.739666	Skin_Sun_Exposed_Lower_leg	0.985921	MFGE8	intron_15_89442763_89444782	ENSG00000140545.16	-0.332296
intron_15_89471855_89472711	0.732865	Skin_Sun_Exposed_Lower_leg	0.985921	RHCG	intron_15_90015086_90015942	ENSG00000140519.14	0.341317
intron_15_90625993_90629234	0.740297	Skin_Sun_Exposed_Lower_leg	0.985921	CRTC3	intron_15_91169225_91172466	ENSG00000140577.17	0.331461
intron_15_90877615_90878132	0.734964	Skin_Sun_Exposed_Lower_leg	0.985921	FURIN	intron_15_91420845_91421362	ENSG00000140564.13	-0.33853
intron_15_90955883_90956612	0.720985	Skin_Sun_Exposed_Lower_leg	0.985921	RCCD1	intron_15_91499113_91499842	ENSG00000166965.13	-0.357143
intron_15_99352471_99361336	0.737349	Skin_Sun_Exposed_Lower_leg	0.985921	LRRC28	intron_15_99892676_99901541	ENSG00000168904.15	-0.335366
intron_15_99732007_99733285	0.737124	Skin_Sun_Exposed_Lower_leg	0.985921	LYSMD4	intron_15_100272212_100273490	ENSG00000183060.16	-0.335664
intron_16_14234283_14240237	0.734003	Skin_Sun_Exposed_Lower_leg	0.985921	MRTFB	intron_16_14328140_14334094	ENSG00000186260.17	0.339806
intron_16_14648592_14649804	0.737047	Skin_Sun_Exposed_Lower_leg	0.985921	BFAR	intron_16_14742449_14743661	ENSG00000103429.11	0.335766
intron_16_1495623_1497036	0.741086	Skin_Sun_Exposed_Lower_leg	0.985921	TELO2	intron_16_1545624_1547037	ENSG00000100726.15	-0.330416
intron_16_1511150_1518216	0.738355	Skin_Sun_Exposed_Lower_leg	0.985921	IFT140	intron_16_1561151_1568217	ENSG00000187535.14	-0.334032
intron_16_15600553_15600641	0.734495	Skin_Sun_Exposed_Lower_leg	0.985921	MARF1	intron_16_15694410_15694498	ENSG00000166783.22	-0.339152
intron_16_1562116_1563997	0.726853	Skin_Sun_Exposed_Lower_leg	0.985921	IFT140	intron_16_1612117_1613998	ENSG00000187535.14	0.349315
intron_16_16136644_16138364	0.727669	Skin_Sun_Exposed_Lower_leg	0.985921	ABCC1	intron_16_16230501_16232221	ENSG00000103222.20	-0.348228
intron_16_19650459_19651976	0.734193	Skin_Sun_Exposed_Lower_leg	0.985921	VPS35L	intron_16_19661781_19663298	ENSG00000103544.17	0.339553
intron_16_19691471_19699502	0.728791	Skin_Sun_Exposed_Lower_leg	0.985921	VPS35L	intron_16_19702793_19710824	ENSG00000103544.17	0.346734
intron_16_22308225_22308975	0.736236	Skin_Sun_Exposed_Lower_leg	0.985921	POLR3E	intron_16_22319546_22320296	ENSG00000058600.16	-0.336842
intron_16_2264331_2264573	0.727301	Skin_Sun_Exposed_Lower_leg	0.985921	RNPS1	intron_16_2314332_2314574	ENSG00000205937.12	-0.348718
intron_16_23603669_23614004	0.73734	Skin_Sun_Exposed_Lower_leg	0.985921	PALB2	intron_16_23614990_23625325	ENSG00000083093.11	-0.335378
intron_16_24920260_24927684	0.721359	Skin_Sun_Exposed_Lower_leg	0.985921	ARHGAP17	intron_16_24931581_24939005	ENSG00000140750.17	0.356643
intron_16_24920260_24930784	0.721359	Skin_Sun_Exposed_Lower_leg	0.985921	ARHGAP17	intron_16_24931581_24942105	ENSG00000140750.17	-0.356643
intron_16_28981615_28981901	0.738883	Skin_Sun_Exposed_Lower_leg	0.985921	SPNS1	intron_16_28992936_28993222	ENSG00000169682.18	-0.333333
intron_16_2933979_2934615	0.718097	Skin_Sun_Exposed_Lower_leg	0.985921	FLYWCH1	intron_16_2983980_2984616	ENSG00000059122.17	-0.361003
intron_16_3290553_3299106	0.732272	Skin_Sun_Exposed_Lower_leg	0.985921	ZNF263	intron_16_3340553_3349106	ENSG00000006194.11	0.342105
intron_16_3458181_3479471	0.718924	Skin_Sun_Exposed_Lower_leg	0.985921	NAA60	intron_16_3508181_3529471	ENSG00000122390.19	0.359897
intron_16_3523299_3530568	0.737283	Skin_Sun_Exposed_Lower_leg	0.985921	CLUAP1	intron_16_3573299_3580568	ENSG00000103351.13	-0.335453
intron_16_4408251_4412356	0.724006	Skin_Sun_Exposed_Lower_leg	0.985921	CORO7-PAM16	intron_16_4458252_4462357	ENSG00000103426.12	-0.35311
intron_16_4408251_4412356	0.724006	Skin_Sun_Exposed_Lower_leg	0.985921	CORO7	intron_16_4458252_4462357	ENSG00000262246.6	-0.35311
intron_16_4683932_4688796	0.721866	Skin_Sun_Exposed_Lower_leg	0.985921	MGRN1	intron_16_4733933_4738797	ENSG00000102858.13	-0.355966
intron_16_4686303_4688796	0.735266	Skin_Sun_Exposed_Lower_leg	0.985921	MGRN1	intron_16_4736304_4738797	ENSG00000102858.13	0.338129
intron_16_4730151_4731512	0.735266	Skin_Sun_Exposed_Lower_leg	0.985921	ANKS3	intron_16_4780152_4781513	ENSG00000168096.15	-0.338129
intron_16_4762713_4765565	0.722574	Skin_Sun_Exposed_Lower_leg	0.985921	ZNF500	intron_16_4812714_4815566	ENSG00000103199.14	-0.355021
intron_16_50712373_50716587	0.730967	Skin_Sun_Exposed_Lower_leg	0.985921	NOD2	intron_16_50746284_50750498	ENSG00000167207.15	0.34384
intron_16_50712373_50719925	0.730967	Skin_Sun_Exposed_Lower_leg	0.985921	NOD2	intron_16_50746284_50753836	ENSG00000167207.15	0.34384
intron_16_50712401_50716587	0.730967	Skin_Sun_Exposed_Lower_leg	0.985921	NOD2	intron_16_50746312_50750498	ENSG00000167207.15	-0.34384
intron_16_50716670_50719925	0.719062	Skin_Sun_Exposed_Lower_leg	0.985921	NOD2	intron_16_50750581_50753836	ENSG00000167207.15	-0.359712
intron_16_57092790_57110708	0.742332	Skin_Sun_Exposed_Lower_leg	0.985921	CPNE2	intron_16_57126702_57144620	ENSG00000140848.17	0.328767
intron_16_57440983_57447342	0.730694	Skin_Sun_Exposed_Lower_leg	0.985921	CIAPIN1	intron_16_57474895_57481254	ENSG00000005194.15	-0.344203
intron_16_57795141_57798072	0.723995	Skin_Sun_Exposed_Lower_leg	0.985921	KIFC3	intron_16_57829053_57831984	ENSG00000140859.16	0.353125
intron_16_662331_662679	0.733647	Skin_Sun_Exposed_Lower_leg	0.985921	WDR90	intron_16_712331_712679	ENSG00000161996.19	0.340278
intron_16_66366758_66368643	0.739525	Skin_Sun_Exposed_Lower_leg	0.985921	CDH5	intron_16_66400661_66402546	ENSG00000179776.19	0.332482
intron_16_66366758_66379319	0.739525	Skin_Sun_Exposed_Lower_leg	0.985921	CDH5	intron_16_66400661_66413222	ENSG00000179776.19	-0.332482
intron_16_66513811_66517136	0.725045	Skin_Sun_Exposed_Lower_leg	0.985921	ENSG00000260851	intron_16_66547714_66551039	ENSG00000260851.7	0.351724
intron_16_66513811_66517136	0.725045	Skin_Sun_Exposed_Lower_leg	0.985921	TK2	intron_16_66547714_66551039	ENSG00000166548.17	0.351724
intron_16_67936103_67936215	0.723016	Skin_Sun_Exposed_Lower_leg	0.985921	PSMB10	intron_16_67970006_67970118	ENSG00000205220.12	0.35443
intron_16_67946340_67946937	0.722342	Skin_Sun_Exposed_Lower_leg	0.985921	SLC12A4	intron_16_67980243_67980840	ENSG00000124067.17	0.35533
intron_16_67950493_67951140	0.723016	Skin_Sun_Exposed_Lower_leg	0.985921	SLC12A4	intron_16_67984396_67985043	ENSG00000124067.17	0.35443
intron_16_687739_689160	0.718518	Skin_Sun_Exposed_Lower_leg	0.985921	WDR24	intron_16_737739_739160	ENSG00000127580.17	-0.36044
intron_16_69749630_69752241	0.721399	Skin_Sun_Exposed_Lower_leg	0.985921	NOB1	intron_16_69783533_69786144	ENSG00000141101.13	-0.356589
intron_16_69752371_69754594	0.721399	Skin_Sun_Exposed_Lower_leg	0.985921	NOB1	intron_16_69786274_69788497	ENSG00000141101.13	0.356589
intron_16_71463648_71478228	0.720262	Skin_Sun_Exposed_Lower_leg	0.985921	ENSG00000261611	intron_16_71497551_71512131	ENSG00000261611.6	-0.358108
intron_16_74682786_74685486	0.73519	Skin_Sun_Exposed_Lower_leg	0.985921	MLKL	intron_16_74716684_74719384	ENSG00000168404.13	0.33823
intron_16_75000095_75093572	0.728223	Skin_Sun_Exposed_Lower_leg	0.985921	ZNRF1	intron_16_75033993_75127470	ENSG00000186187.12	-0.34749
intron_16_83907099_83908126	0.733106	Skin_Sun_Exposed_Lower_leg	0.985921	ENSG00000288849	intron_16_83940704_83941731	ENSG00000288849.1	-0.340996
intron_16_83907099_83908126	0.733106	Skin_Sun_Exposed_Lower_leg	0.985921	MLYCD	intron_16_83940704_83941731	ENSG00000103150.7	-0.340996
intron_16_84184899_84186901	0.734628	Skin_Sun_Exposed_Lower_leg	0.985921	TAF1C	intron_16_84218505_84220507	ENSG00000103168.17	0.338975
intron_16_8801910_8806316	0.720985	Skin_Sun_Exposed_Lower_leg	0.985921	PMM2	intron_16_8895767_8900173	ENSG00000140650.13	0.357143
intron_16_89686797_89687589	0.732608	Skin_Sun_Exposed_Lower_leg	0.985921	CDK10	intron_16_89753205_89753997	ENSG00000185324.22	-0.341658
intron_17_1508226_1509178	0.741422	Skin_Sun_Exposed_Lower_leg	0.985921	INPP5K	intron_17_1411520_1412472	ENSG00000132376.20	-0.329971
intron_17_18731235_18732039	0.731272	Skin_Sun_Exposed_Lower_leg	0.985921	TRIM16L	intron_17_18634548_18635352	ENSG00000291110.1	-0.343434
intron_17_18731235_18732039	0.731272	Skin_Sun_Exposed_Lower_leg	0.985921	TRIM16L	intron_17_18634548_18635352	ENSG00000108448.24	-0.343434
intron_17_19738453_19739508	0.738883	Skin_Sun_Exposed_Lower_leg	0.985921	ALDH3A1	intron_17_19641766_19642821	ENSG00000108602.18	0.333333
intron_17_32211238_32224616	0.726934	Skin_Sun_Exposed_Lower_leg	0.985921	RHOT1	intron_17_30538257_30551635	ENSG00000126858.19	-0.349206
intron_17_34999856_35001257	0.732843	Skin_Sun_Exposed_Lower_leg	0.985921	LIG3	intron_17_33326875_33328276	ENSG00000005156.12	0.341346
intron_17_35598335_35605705	0.740541	Skin_Sun_Exposed_Lower_leg	0.985921	AP2B1	intron_17_33925354_33932724	ENSG00000006125.18	0.331136
intron_17_3615537_3621237	0.73216	Skin_Sun_Exposed_Lower_leg	0.985921	ENSG00000262304	intron_17_3518831_3524531	ENSG00000262304.2	-0.342254
intron_17_3615537_3621237	0.73216	Skin_Sun_Exposed_Lower_leg	0.985921	SHPK	intron_17_3518831_3524531	ENSG00000197417.9	-0.342254
intron_17_3636831_3637107	0.74233	Skin_Sun_Exposed_Lower_leg	0.985921	CTNS	intron_17_3540125_3540401	ENSG00000040531.16	-0.328769
intron_17_39139832_39151362	0.732755	Skin_Sun_Exposed_Lower_leg	0.985921	PLXDC1	intron_17_37296085_37307615	ENSG00000161381.14	-0.341463
intron_17_39139832_39152924	0.732755	Skin_Sun_Exposed_Lower_leg	0.985921	PLXDC1	intron_17_37296085_37309177	ENSG00000161381.14	-0.341463
intron_17_39551142_39556286	0.723752	Skin_Sun_Exposed_Lower_leg	0.985921	CDK12	intron_17_37707395_37712539	ENSG00000167258.15	-0.353448
intron_17_45083755_45086508	0.739104	Skin_Sun_Exposed_Lower_leg	0.985921	NMT1	intron_17_43161123_43163876	ENSG00000136448.13	0.33304
intron_17_45103876_45104859	0.737047	Skin_Sun_Exposed_Lower_leg	0.985921	NMT1	intron_17_43181244_43182227	ENSG00000136448.13	-0.335766
intron_17_45104996_45105619	0.737047	Skin_Sun_Exposed_Lower_leg	0.985921	NMT1	intron_17_43182364_43182987	ENSG00000136448.13	0.335766
intron_17_50659368_50663681	0.733906	Skin_Sun_Exposed_Lower_leg	0.985921	ABCC3	intron_17_48736729_48741042	ENSG00000108846.16	0.339934
intron_17_50863960_50866058	0.727094	Skin_Sun_Exposed_Lower_leg	0.985921	TOB1	intron_17_48941321_48943419	ENSG00000141232.5	0.348993
intron_17_5416682_5418015	0.725851	Skin_Sun_Exposed_Lower_leg	0.985921	NUP88	intron_17_5320002_5321335	ENSG00000108559.13	0.350649
intron_17_5517887_5520881	0.73342	Skin_Sun_Exposed_Lower_leg	0.985921	NLRP1	intron_17_5421207_5424201	ENSG00000091592.17	-0.34058
intron_17_5517887_5521524	0.73342	Skin_Sun_Exposed_Lower_leg	0.985921	NLRP1	intron_17_5421207_5424844	ENSG00000091592.17	0.34058
intron_17_5553556_5558339	0.734626	Skin_Sun_Exposed_Lower_leg	0.985921	NLRP1	intron_17_5456876_5461659	ENSG00000091592.17	-0.338979
intron_17_58415962_58417017	0.732662	Skin_Sun_Exposed_Lower_leg	0.985921	RNF43	intron_17_56493323_56494378	ENSG00000108375.13	0.341586
intron_17_59817773_59834012	0.73091	Skin_Sun_Exposed_Lower_leg	0.985921	VMP1	intron_17_57895134_57911373	ENSG00000062716.13	0.343915
intron_17_64160933_64171100	0.721254	Skin_Sun_Exposed_Lower_leg	0.985921	TEX2	intron_17_62238293_62248460	ENSG00000136478.9	0.356784
intron_17_66786974_66788839	0.720295	Skin_Sun_Exposed_Lower_leg	0.985921	PRKCA	intron_17_64783092_64784957	ENSG00000154229.12	0.358065
intron_17_7015156_7015774	0.740116	Skin_Sun_Exposed_Lower_leg	0.985921	C17orf49	intron_17_6918475_6919093	ENSG00000258315.5	0.3317
intron_17_7015156_7015774	0.740116	Skin_Sun_Exposed_Lower_leg	0.985921	RNASEK-C17orf49	intron_17_6918475_6919093	ENSG00000161939.19	0.3317
intron_17_72034338_72037290	0.731549	Skin_Sun_Exposed_Lower_leg	0.985921	ENSG00000288605	intron_17_70030479_70033431	ENSG00000288605.1	-0.343066
intron_17_72034338_72037290	0.731549	Skin_Sun_Exposed_Lower_leg	0.985921	ROCR	intron_17_70030479_70033431	ENSG00000228639.8	-0.343066
intron_17_7322010_7322735	0.718357	Skin_Sun_Exposed_Lower_leg	0.985921	NEURL4	intron_17_7225329_7226054	ENSG00000215041.10	0.360656
intron_17_7324012_7324108	0.718357	Skin_Sun_Exposed_Lower_leg	0.985921	NEURL4	intron_17_7227331_7227427	ENSG00000215041.10	0.360656
intron_17_75020395_75020488	0.732272	Skin_Sun_Exposed_Lower_leg	0.985921	MRPL58	intron_17_73016490_73016583	ENSG00000167862.10	-0.342105
intron_17_75286802_75288502	0.730243	Skin_Sun_Exposed_Lower_leg	0.985921	SLC25A19	intron_17_73282883_73284583	ENSG00000125454.12	0.344802
intron_17_75286802_75289354	0.729803	Skin_Sun_Exposed_Lower_leg	0.985921	SLC25A19	intron_17_73282883_73285435	ENSG00000125454.12	0.345388
intron_17_75288591_75289354	0.733073	Skin_Sun_Exposed_Lower_leg	0.985921	SLC25A19	intron_17_73284672_73285435	ENSG00000125454.12	-0.34104
intron_17_75592840_75594475	0.73797	Skin_Sun_Exposed_Lower_leg	0.985921	MYO15B	intron_17_73588921_73590556	ENSG00000266714.11	0.334543
intron_17_75758372_75758449	0.733912	Skin_Sun_Exposed_Lower_leg	0.985921	GALK1	intron_17_73754453_73754530	ENSG00000108479.13	-0.339926
intron_17_75823522_75824262	0.726127	Skin_Sun_Exposed_Lower_leg	0.985921	UNK	intron_17_73819603_73820343	ENSG00000132478.10	-0.350282
intron_17_76542633_76543029	0.724133	Skin_Sun_Exposed_Lower_leg	0.985921	PRCD	intron_17_74538715_74539111	ENSG00000214140.11	-0.352941
intron_17_80213885_80214172	0.725086	Skin_Sun_Exposed_Lower_leg	0.985921	SGSH	intron_17_78187684_78187971	ENSG00000181523.13	0.35167
intron_17_80427850_80428596	0.740278	Skin_Sun_Exposed_Lower_leg	0.985921	ENDOV	intron_17_78401650_78402396	ENSG00000173818.17	-0.331486
intron_17_8162369_8162878	0.72271	Skin_Sun_Exposed_Lower_leg	0.985921	ENSG00000263620	intron_17_8065687_8066196	ENSG00000263620.1	0.354839
intron_17_8162369_8162878	0.72271	Skin_Sun_Exposed_Lower_leg	0.985921	VAMP2	intron_17_8065687_8066196	ENSG00000220205.9	0.354839
intron_17_81891841_81894467	0.736933	Skin_Sun_Exposed_Lower_leg	0.985921	ANAPC11	intron_17_79849717_79852343	ENSG00000141552.18	0.335917
intron_17_81893614_81894467	0.736933	Skin_Sun_Exposed_Lower_leg	0.985921	ANAPC11	intron_17_79851490_79852343	ENSG00000141552.18	-0.335917
intron_17_81979239_81983554	0.737244	Skin_Sun_Exposed_Lower_leg	0.985921	ASPSCR1	intron_17_79937115_79941430	ENSG00000169696.16	0.335505
intron_17_82870380_82884145	0.718292	Skin_Sun_Exposed_Lower_leg	0.985921	TBCD	intron_17_80828256_80842021	ENSG00000141556.22	0.360743
intron_18_13056698_13057585	0.738767	Skin_Sun_Exposed_Lower_leg	0.985921	CEP192	intron_18_13056697_13057584	ENSG00000101639.19	0.333487
intron_18_13117643_13124632	0.726214	Skin_Sun_Exposed_Lower_leg	0.985921	CEP192	intron_18_13117642_13124631	ENSG00000101639.19	0.350167
intron_18_22949713_22968806	0.718118	Skin_Sun_Exposed_Lower_leg	0.985921	RBBP8	intron_18_20529676_20548769	ENSG00000101773.19	-0.360976
intron_18_23822375_23824423	0.730224	Skin_Sun_Exposed_Lower_leg	0.985921	LAMA3	intron_18_21402339_21404387	ENSG00000053747.17	0.344828
intron_18_23847668_23857844	0.728637	Skin_Sun_Exposed_Lower_leg	0.985921	LAMA3	intron_18_21427632_21437808	ENSG00000053747.17	0.346939
intron_18_2544286_2544653	0.718357	Skin_Sun_Exposed_Lower_leg	0.985921	METTL4	intron_18_2544285_2544652	ENSG00000101574.15	-0.360656
intron_18_36127016_36129101	0.725325	Skin_Sun_Exposed_Lower_leg	0.985921	SLC39A6	intron_18_33706979_33709064	ENSG00000141424.13	0.351351
intron_18_36127016_36129114	0.725325	Skin_Sun_Exposed_Lower_leg	0.985921	SLC39A6	intron_18_33706979_33709077	ENSG00000141424.13	-0.351351
intron_18_48761689_48817221	0.73124	Skin_Sun_Exposed_Lower_leg	0.985921	CTIF	intron_18_46288060_46343592	ENSG00000134030.14	0.343476
intron_18_49488566_49489359	0.725166	Skin_Sun_Exposed_Lower_leg	0.985921	RPL17-C18orf32	intron_18_47014936_47015729	ENSG00000215472.10	-0.351562
intron_18_49488566_49489359	0.725166	Skin_Sun_Exposed_Lower_leg	0.985921	RPL17	intron_18_47014936_47015729	ENSG00000265681.8	-0.351562
intron_18_49491584_49492275	0.725166	Skin_Sun_Exposed_Lower_leg	0.985921	RPL17	intron_18_47017954_47018645	ENSG00000265681.8	0.351562
intron_18_683380_685921	0.734261	Skin_Sun_Exposed_Lower_leg	0.985921	ENOSF1	intron_18_683380_685921	ENSG00000132199.20	0.339463
intron_18_80160606_80202710	0.732341	Skin_Sun_Exposed_Lower_leg	0.985921	PARD6G	intron_18_77918489_77960593	ENSG00000178184.16	-0.342013
intron_18_9117638_9117838	0.726569	Skin_Sun_Exposed_Lower_leg	0.985921	NDUFV2	intron_18_9117636_9117836	ENSG00000178127.13	-0.349693
intron_19_10565790_10565906	0.73574	Skin_Sun_Exposed_Lower_leg	0.985921	KRI1	intron_19_10676466_10676582	ENSG00000129347.21	0.3375
intron_19_10642451_10642897	0.737228	Skin_Sun_Exposed_Lower_leg	0.985921	SLC44A2	intron_19_10753127_10753573	ENSG00000129353.15	-0.335526
intron_19_10642451_10643279	0.737228	Skin_Sun_Exposed_Lower_leg	0.985921	SLC44A2	intron_19_10753127_10753955	ENSG00000129353.15	0.335526
intron_19_10908145_10908550	0.735485	Skin_Sun_Exposed_Lower_leg	0.985921	CARM1	intron_19_11018821_11019226	ENSG00000142453.12	0.337838
intron_19_10908145_10909103	0.735485	Skin_Sun_Exposed_Lower_leg	0.985921	CARM1	intron_19_11018821_11019779	ENSG00000142453.12	-0.337838
intron_19_10987924_10989317	0.733536	Skin_Sun_Exposed_Lower_leg	0.985921	SMARCA4	intron_19_11098600_11099993	ENSG00000127616.21	0.340426
intron_19_11195820_11197485	0.724185	Skin_Sun_Exposed_Lower_leg	0.985921	KANK2	intron_19_11306496_11308161	ENSG00000197256.11	0.352871
intron_19_12276082_12294692	0.726703	Skin_Sun_Exposed_Lower_leg	0.985921	ZNF44	intron_19_12386897_12405507	ENSG00000197857.16	0.349515
intron_19_15673727_15678261	0.740733	Skin_Sun_Exposed_Lower_leg	0.985921	CYP4F12	intron_19_15784537_15789071	ENSG00000186204.15	-0.330882
intron_19_1612433_1615686	0.718847	Skin_Sun_Exposed_Lower_leg	0.985921	TCF3	intron_19_1612432_1615685	ENSG00000071564.19	-0.36
intron_19_16503380_16506701	0.71844	Skin_Sun_Exposed_Lower_leg	0.985921	C19orf44	intron_19_16614191_16617512	ENSG00000105072.9	0.360544
intron_19_18110741_18121685	0.740733	Skin_Sun_Exposed_Lower_leg	0.985921	MAST3	intron_19_18221551_18232495	ENSG00000099308.13	-0.330882
intron_19_18342911_18355895	0.740693	Skin_Sun_Exposed_Lower_leg	0.985921	PGPEP1	intron_19_18453721_18466705	ENSG00000130517.14	-0.330935
intron_19_18472882_18521921	0.725938	Skin_Sun_Exposed_Lower_leg	0.985921	ELL	intron_19_18583692_18632731	ENSG00000105656.13	-0.350534
intron_19_20552570_20553709	0.726043	Skin_Sun_Exposed_Lower_leg	0.985921	ZNF737	intron_19_20735376_20736515	ENSG00000237440.9	-0.350394
intron_19_21727989_21744017	0.726448	Skin_Sun_Exposed_Lower_leg	0.985921	ZNF100	intron_19_21910791_21926819	ENSG00000197020.12	0.349854
intron_19_2269744_2271385	0.719614	Skin_Sun_Exposed_Lower_leg	0.985921	OAZ1	intron_19_2269743_2271384	ENSG00000104904.12	0.358974
intron_19_2799791_2804611	0.725325	Skin_Sun_Exposed_Lower_leg	0.985921	THOP1	intron_19_2799789_2804609	ENSG00000172009.15	-0.351351
intron_19_2823112_2827617	0.727816	Skin_Sun_Exposed_Lower_leg	0.985921	ZNF554	intron_19_2823110_2827615	ENSG00000172006.12	-0.348032
intron_19_35782869_35784172	0.72148	Skin_Sun_Exposed_Lower_leg	0.985921	ARHGAP33	intron_19_36273771_36275074	ENSG00000004777.19	0.356481
intron_19_35784317_35784495	0.72148	Skin_Sun_Exposed_Lower_leg	0.985921	ARHGAP33	intron_19_36275219_36275397	ENSG00000004777.19	0.356481
intron_19_36640043_36643794	0.732139	Skin_Sun_Exposed_Lower_leg	0.985921	ZNF461	intron_19_37130945_37134696	ENSG00000197808.13	0.342282
intron_19_37156355_37169839	0.733857	Skin_Sun_Exposed_Lower_leg	0.985921	ZNF585A	intron_19_37647257_37660741	ENSG00000196967.11	-0.34
intron_19_37318186_37322185	0.720127	Skin_Sun_Exposed_Lower_leg	0.985921	ZNF875	intron_19_37809088_37813087	ENSG00000181666.19	-0.358289
intron_19_37324936_37347190	0.718686	Skin_Sun_Exposed_Lower_leg	0.985921	ZNF875	intron_19_37815838_37838092	ENSG00000181666.19	0.360215
intron_19_39199265_39200346	0.720262	Skin_Sun_Exposed_Lower_leg	0.985921	NCCRP1	intron_19_39689905_39690986	ENSG00000188505.5	0.358108
intron_19_41397935_41410637	0.737244	Skin_Sun_Exposed_Lower_leg	0.985921	BCKDHA	intron_19_41903840_41916542	ENSG00000248098.12	-0.335505
intron_19_49558199_49558897	0.736904	Skin_Sun_Exposed_Lower_leg	0.985921	NOSIP	intron_19_50061456_50062154	ENSG00000142546.14	-0.335956
intron_19_49660828_49661450	0.735798	Skin_Sun_Exposed_Lower_leg	0.985921	IRF3	intron_19_50164085_50164707	ENSG00000126456.16	0.337423
intron_19_49660828_49661948	0.735798	Skin_Sun_Exposed_Lower_leg	0.985921	IRF3	intron_19_50164085_50165205	ENSG00000126456.16	-0.337423
intron_19_49858427_49858554	0.718847	Skin_Sun_Exposed_Lower_leg	0.985921	PTOV1-AS2	intron_19_50361684_50361811	ENSG00000269352.1	0.36
intron_19_49866528_49867054	0.738556	Skin_Sun_Exposed_Lower_leg	0.985921	PNKP	intron_19_50369785_50370311	ENSG00000039650.12	-0.333766
intron_19_52406643_52414939	0.728637	Skin_Sun_Exposed_Lower_leg	0.985921	ZNF528	intron_19_52909896_52918192	ENSG00000167555.14	-0.346939
intron_19_52414368_52414939	0.733599	Skin_Sun_Exposed_Lower_leg	0.985921	ZNF528	intron_19_52917621_52918192	ENSG00000167555.14	-0.340342
intron_19_52655687_52660762	0.72887	Skin_Sun_Exposed_Lower_leg	0.985921	ENSG00000269825	intron_19_53158940_53164015	ENSG00000269825.3	0.346629
intron_19_52655687_52660762	0.72887	Skin_Sun_Exposed_Lower_leg	0.985921	ZNF83	intron_19_53158940_53164015	ENSG00000167766.21	0.346629
intron_19_53122743_53132856	0.737713	Skin_Sun_Exposed_Lower_leg	0.985921	ZNF415	intron_19_53625996_53636109	ENSG00000170954.12	0.334884
intron_19_53202702_53204016	0.738883	Skin_Sun_Exposed_Lower_leg	0.985921	ENSG00000291131	intron_19_53705955_53707269	ENSG00000291131.1	0.333333
intron_19_54200888_54201160	0.731996	Skin_Sun_Exposed_Lower_leg	0.985921	RPS9	intron_19_54704756_54705028	ENSG00000170889.14	0.342472
intron_19_54449744_54451290	0.720091	Skin_Sun_Exposed_Lower_leg	0.985921	LENG8	intron_19_54960922_54962467	ENSG00000167615.17	0.358337
intron_19_57351697_57353725	0.73716	Skin_Sun_Exposed_Lower_leg	0.985921	ZNF304	intron_19_57863065_57865093	ENSG00000131845.15	-0.335616
intron_19_57353851_57356030	0.73716	Skin_Sun_Exposed_Lower_leg	0.985921	ZNF304	intron_19_57865219_57867398	ENSG00000131845.15	0.335616
intron_19_58279147_58285717	0.724142	Skin_Sun_Exposed_Lower_leg	0.985921	ZNF8	intron_19_58790513_58797083	ENSG00000278129.2	-0.352929
intron_19_58315036_58325275	0.738236	Skin_Sun_Exposed_Lower_leg	0.985921	ENSG00000283103	intron_19_58826402_58836641	ENSG00000283103.5	-0.33419
intron_19_58315036_58326823	0.738236	Skin_Sun_Exposed_Lower_leg	0.985921	ENSG00000283103	intron_19_58826402_58838189	ENSG00000283103.5	0.33419
intron_19_6746196_6746452	0.738883	Skin_Sun_Exposed_Lower_leg	0.985921	TRIP10	intron_19_6746207_6746463	ENSG00000125733.18	0.333333
intron_19_7551437_7553872	0.742558	Skin_Sun_Exposed_Lower_leg	0.985921	PNPLA6	intron_19_7616323_7618758	ENSG00000032444.17	-0.328467
intron_19_7551437_7553875	0.742558	Skin_Sun_Exposed_Lower_leg	0.985921	PNPLA6	intron_19_7616323_7618761	ENSG00000032444.17	0.328467
intron_19_7606571_7608126	0.739727	Skin_Sun_Exposed_Lower_leg	0.985921	CAMSAP3	intron_19_7671457_7673012	ENSG00000076826.10	-0.332215
intron_19_9324780_9337796	0.726065	Skin_Sun_Exposed_Lower_leg	0.985921	ZNF559-ZNF177	intron_19_9435456_9448472	ENSG00000270011.9	0.350365
intron_19_9324780_9337796	0.726065	Skin_Sun_Exposed_Lower_leg	0.985921	ZNF559	intron_19_9435456_9448472	ENSG00000188321.14	0.350365
intron_19_9420218_9435108	0.737047	Skin_Sun_Exposed_Lower_leg	0.985921	ZNF266	intron_19_9530894_9545784	ENSG00000174652.20	-0.335766
intron_19_9433786_9434075	0.720595	Skin_Sun_Exposed_Lower_leg	0.985921	ZNF266	intron_19_9544462_9544751	ENSG00000174652.20	-0.357664
intron_19_961940_964248	0.739252	Skin_Sun_Exposed_Lower_leg	0.985921	ARID3A	intron_19_961940_964248	ENSG00000116017.11	0.332844
intron_1_100007156_100011365	0.727971	Skin_Sun_Exposed_Lower_leg	0.985921	ENSG00000283761	intron_1_100472712_100476921	ENSG00000283761.1	-0.347826
intron_1_100007156_100011365	0.727971	Skin_Sun_Exposed_Lower_leg	0.985921	SLC35A3	intron_1_100472712_100476921	ENSG00000117620.15	-0.347826
intron_1_100038316_100049909	0.740531	Skin_Sun_Exposed_Lower_leg	0.985921	MFSD14A	intron_1_100503872_100515465	ENSG00000156875.14	-0.33115
intron_1_10337533_10339769	0.736677	Skin_Sun_Exposed_Lower_leg	0.985921	KIF1B	intron_1_10397591_10399827	ENSG00000054523.20	0.336257
intron_1_111195828_111195916	0.730041	Skin_Sun_Exposed_Lower_leg	0.985921	DENND2D	intron_1_111738450_111738538	ENSG00000162777.17	0.34507
intron_1_112710851_112711266	0.717697	Skin_Sun_Exposed_Lower_leg	0.985921	ENSG00000271810	intron_1_113253473_113253888	ENSG00000271810.5	0.361538
intron_1_113391349_113403655	0.728422	Skin_Sun_Exposed_Lower_leg	0.985921	MAGI3	intron_1_113933971_113946277	ENSG00000081026.19	0.347226
intron_1_114575751_114576688	0.723062	Skin_Sun_Exposed_Lower_leg	0.985921	BCAS2	intron_1_115118372_115119309	ENSG00000116752.6	0.354369
intron_1_114576758_114581299	0.723062	Skin_Sun_Exposed_Lower_leg	0.985921	BCAS2	intron_1_115119379_115123920	ENSG00000116752.6	0.354369
intron_1_114585631_114587387	0.723062	Skin_Sun_Exposed_Lower_leg	0.985921	DENND2C	intron_1_115128252_115130008	ENSG00000175984.15	-0.354369
intron_1_1228946_1231892	0.734865	Skin_Sun_Exposed_Lower_leg	0.985921	SDF4	intron_1_1164326_1167272	ENSG00000078808.20	0.338662
intron_1_1309851_1310634	0.7261	Skin_Sun_Exposed_Lower_leg	0.985921	PUSL1	intron_1_1245231_1246014	ENSG00000169972.13	-0.350318
intron_1_147259918_147264429	0.719581	Skin_Sun_Exposed_Lower_leg	0.985921	CHD1L	intron_1_146731572_146736088	ENSG00000131778.20	-0.359018
intron_1_147259918_147264429	0.719581	Skin_Sun_Exposed_Lower_leg	0.985921	ENSG00000237188	intron_1_146731572_146736088	ENSG00000237188.5	-0.359018
intron_1_1489274_1489692	0.719183	Skin_Sun_Exposed_Lower_leg	0.985921	ATAD3B	intron_1_1424654_1425072	ENSG00000160072.20	-0.359551
intron_1_1489274_1490257	0.719183	Skin_Sun_Exposed_Lower_leg	0.985921	ATAD3B	intron_1_1424654_1425637	ENSG00000160072.20	0.359551
intron_1_1489811_1490257	0.719183	Skin_Sun_Exposed_Lower_leg	0.985921	ATAD3B	intron_1_1425191_1425637	ENSG00000160072.20	-0.359551
intron_1_151844242_151850233	0.727549	Skin_Sun_Exposed_Lower_leg	0.985921	C2CD4D-AS1	intron_1_151816718_151822709	ENSG00000234614.1	0.348387
intron_1_153615381_153615868	0.742558	Skin_Sun_Exposed_Lower_leg	0.985921	S100A14	intron_1_153587857_153588344	ENSG00000189334.9	-0.328467
intron_1_153615936_153616295	0.742558	Skin_Sun_Exposed_Lower_leg	0.985921	S100A14	intron_1_153588412_153588771	ENSG00000189334.9	-0.328467
intron_1_153619038_153626320	0.731549	Skin_Sun_Exposed_Lower_leg	0.985921	S100A13	intron_1_153591514_153598796	ENSG00000189171.15	-0.343066
intron_1_153642429_153643227	0.720985	Skin_Sun_Exposed_Lower_leg	0.985921	CHTOP	intron_1_153614905_153615703	ENSG00000160679.13	0.357143
intron_1_155196126_155197041	0.720422	Skin_Sun_Exposed_Lower_leg	0.985921	THBS3	intron_1_155165917_155166832	ENSG00000169231.13	0.357895
intron_1_155202960_155203086	0.732139	Skin_Sun_Exposed_Lower_leg	0.985921	THBS3	intron_1_155172751_155172877	ENSG00000169231.13	-0.342282
intron_1_155202960_155203093	0.732139	Skin_Sun_Exposed_Lower_leg	0.985921	THBS3	intron_1_155172751_155172884	ENSG00000169231.13	0.342282
intron_1_155203305_155203513	0.742262	Skin_Sun_Exposed_Lower_leg	0.985921	THBS3	intron_1_155173096_155173304	ENSG00000169231.13	0.328859
intron_1_156893837_156902188	0.719614	Skin_Sun_Exposed_Lower_leg	0.985921	PEAR1	intron_1_156863629_156871980	ENSG00000187800.14	-0.358974
intron_1_161042882_161043268	0.72445	Skin_Sun_Exposed_Lower_leg	0.985921	USF1	intron_1_161012672_161013058	ENSG00000158773.14	-0.352518
intron_1_161043360_161045858	0.72445	Skin_Sun_Exposed_Lower_leg	0.985921	USF1	intron_1_161013150_161015648	ENSG00000158773.14	0.352518
intron_1_161054705_161059614	0.740693	Skin_Sun_Exposed_Lower_leg	0.985921	ARHGAP30	intron_1_161024495_161029404	ENSG00000186517.14	0.330935
intron_1_16129589_16130226	0.721841	Skin_Sun_Exposed_Lower_leg	0.985921	EPHA2	intron_1_16456084_16456721	ENSG00000142627.13	-0.356
intron_1_1642508_1645126	0.724129	Skin_Sun_Exposed_Lower_leg	0.985921	CDK11B	intron_1_1577869_1580487	ENSG00000248333.9	-0.352946
intron_1_1642508_1649499	0.724129	Skin_Sun_Exposed_Lower_leg	0.985921	CDK11B	intron_1_1577869_1584546	ENSG00000248333.9	0.352946
intron_1_16484906_16485569	0.726128	Skin_Sun_Exposed_Lower_leg	0.985921	CROCCP3	intron_1_16811401_16812064	ENSG00000290842.1	-0.350281
intron_1_16484906_16485569	0.726128	Skin_Sun_Exposed_Lower_leg	0.985921	CROCCP3	intron_1_16811401_16812064	ENSG00000080947.16	-0.350281
intron_1_1716478_1719328	0.732216	Skin_Sun_Exposed_Lower_leg	0.985921	CDK11A	intron_1_1647917_1650767	ENSG00000008128.23	0.342179
intron_1_1716478_1719358	0.733312	Skin_Sun_Exposed_Lower_leg	0.985921	CDK11A	intron_1_1647917_1650797	ENSG00000008128.23	-0.340723
intron_1_1716478_1719358	0.733312	Skin_Sun_Exposed_Lower_leg	0.985921	ENSG00000268575	intron_1_1647917_1650797	ENSG00000268575.1	-0.340723
intron_1_1721711_1722588	0.738024	Skin_Sun_Exposed_Lower_leg	0.985921	CDK11A	intron_1_1653150_1654027	ENSG00000008128.23	-0.334471
intron_1_1721711_1722588	0.738024	Skin_Sun_Exposed_Lower_leg	0.985921	ENSG00000268575	intron_1_1653150_1654027	ENSG00000268575.1	-0.334471
intron_1_1721711_1722708	0.736767	Skin_Sun_Exposed_Lower_leg	0.985921	CDK11A	intron_1_1653150_1654147	ENSG00000008128.23	0.336137
intron_1_173865282_173865471	0.739996	Skin_Sun_Exposed_Lower_leg	0.985921	GAS5	intron_1_173834420_173834609	ENSG00000234741.10	0.331858
intron_1_173865282_173865510	0.736657	Skin_Sun_Exposed_Lower_leg	0.985921	GAS5	intron_1_173834420_173834648	ENSG00000234741.10	-0.336283
intron_1_1756608_1757181	0.720662	Skin_Sun_Exposed_Lower_leg	0.985921	NADK	intron_1_1688047_1688620	ENSG00000008130.15	-0.357575
intron_1_180825344_180834874	0.738347	Skin_Sun_Exposed_Lower_leg	0.985921	XPR1	intron_1_180794480_180804010	ENSG00000143324.14	-0.334043
intron_1_19220810_19222624	0.721423	Skin_Sun_Exposed_Lower_leg	0.985921	EMC1	intron_1_19547304_19549118	ENSG00000127463.16	-0.356557
intron_1_19220848_19222624	0.721423	Skin_Sun_Exposed_Lower_leg	0.985921	EMC1	intron_1_19547342_19549118	ENSG00000127463.16	0.356557
intron_1_19242473_19243614	0.730224	Skin_Sun_Exposed_Lower_leg	0.985921	EMC1	intron_1_19568967_19570108	ENSG00000127463.16	0.344828
intron_1_19978911_19979580	0.727892	Skin_Sun_Exposed_Lower_leg	0.985921	PLA2G2A	intron_1_20305404_20306073	ENSG00000188257.12	0.34793
intron_1_200844869_200847210	0.719527	Skin_Sun_Exposed_Lower_leg	0.985921	CAMSAP2	intron_1_200813997_200816338	ENSG00000118200.15	-0.359091
intron_1_200844869_200847258	0.733931	Skin_Sun_Exposed_Lower_leg	0.985921	CAMSAP2	intron_1_200813997_200816386	ENSG00000118200.15	0.339901
intron_1_203016140_203018481	0.73589	Skin_Sun_Exposed_Lower_leg	0.985921	TMEM183A	intron_1_202985268_202987609	ENSG00000163444.12	-0.337302
intron_1_203179877_203180470	0.725988	Skin_Sun_Exposed_Lower_leg	0.985921	CHI3L1	intron_1_203149005_203149598	ENSG00000133048.13	0.350467
intron_1_204430038_204431669	0.729409	Skin_Sun_Exposed_Lower_leg	0.985921	PIK3C2B	intron_1_204399166_204400797	ENSG00000133056.14	-0.345912
intron_1_204542944_204544535	0.730766	Skin_Sun_Exposed_Lower_leg	0.985921	MDM4	intron_1_204512072_204513663	ENSG00000198625.14	-0.344106
intron_1_2185513_2193639	0.73308	Skin_Sun_Exposed_Lower_leg	0.985921	FAAP20	intron_1_2116952_2125078	ENSG00000162585.17	-0.341031
intron_1_222815078_222835119	0.742152	Skin_Sun_Exposed_Lower_leg	0.985921	DISP1	intron_1_222988420_223008461	ENSG00000154309.9	0.329004
intron_1_224356993_224360495	0.729584	Skin_Sun_Exposed_Lower_leg	0.985921	CNIH4	intron_1_224544695_224548197	ENSG00000143771.12	-0.345679
intron_1_224356993_224364109	0.729584	Skin_Sun_Exposed_Lower_leg	0.985921	CNIH4	intron_1_224544695_224551811	ENSG00000143771.12	0.345679
intron_1_224357612_224365879	0.738883	Skin_Sun_Exposed_Lower_leg	0.985921	CNIH4	intron_1_224545314_224553581	ENSG00000143771.12	0.333333
intron_1_230067406_230178218	0.720325	Skin_Sun_Exposed_Lower_leg	0.985921	GALNT2	intron_1_230203153_230313964	ENSG00000143641.10	-0.358025
intron_1_231251143_231260507	0.737047	Skin_Sun_Exposed_Lower_leg	0.985921	GNPAT	intron_1_231386889_231396253	ENSG00000116906.13	0.335766
intron_1_232415625_232425589	0.736554	Skin_Sun_Exposed_Lower_leg	0.985921	SIPA1L2	intron_1_232551371_232561335	ENSG00000116991.12	0.33642
intron_1_25318271_25337040	0.742404	Skin_Sun_Exposed_Lower_leg	0.985921	RSRP1	intron_1_25644762_25663531	ENSG00000117616.18	-0.328671
intron_1_26546035_26546867	0.723214	Skin_Sun_Exposed_Lower_leg	0.985921	RPS6KA1	intron_1_26872526_26873358	ENSG00000117676.14	-0.354167
intron_1_32234814_32234952	0.731526	Skin_Sun_Exposed_Lower_leg	0.985921	ENSG00000291132	intron_1_32700415_32700553	ENSG00000291132.1	0.343096
intron_1_32234814_32234952	0.731526	Skin_Sun_Exposed_Lower_leg	0.985921	MTMR9LP	intron_1_32700415_32700553	ENSG00000220785.10	0.343096
intron_1_32235113_32239295	0.731526	Skin_Sun_Exposed_Lower_leg	0.985921	ENSG00000291132	intron_1_32700714_32704896	ENSG00000291132.1	0.343096
intron_1_32235113_32239869	0.731526	Skin_Sun_Exposed_Lower_leg	0.985921	ENSG00000291132	intron_1_32700714_32705470	ENSG00000291132.1	-0.343096
intron_1_52266831_52268463	0.720361	Skin_Sun_Exposed_Lower_leg	0.985921	ZFYVE9	intron_1_52732503_52734135	ENSG00000157077.16	-0.357977
intron_1_59296907_59321536	0.734543	Skin_Sun_Exposed_Lower_leg	0.985921	FGGY	intron_1_59762579_59787208	ENSG00000172456.18	-0.339088
intron_1_59378837_59456961	0.726999	Skin_Sun_Exposed_Lower_leg	0.985921	FGGY	intron_1_59844509_59922633	ENSG00000172456.18	-0.34912
intron_1_61864633_61875243	0.735324	Skin_Sun_Exposed_Lower_leg	0.985921	PATJ	intron_1_62330305_62340915	ENSG00000132849.22	-0.338053
intron_1_62584878_62586507	0.738883	Skin_Sun_Exposed_Lower_leg	0.985921	DOCK7	intron_1_63050549_63052178	ENSG00000116641.18	-0.333333
intron_1_66679752_66689148	0.724133	Skin_Sun_Exposed_Lower_leg	0.985921	SGIP1	intron_1_67145435_67154831	ENSG00000118473.23	-0.352941
intron_1_75732922_75733528	0.737653	Skin_Sun_Exposed_Lower_leg	0.985921	ACADM	intron_1_76198607_76199213	ENSG00000117054.15	0.334964
intron_1_8015384_8015495	0.719614	Skin_Sun_Exposed_Lower_leg	0.985921	ERRFI1	intron_1_8075444_8075555	ENSG00000116285.13	-0.358974
intron_1_81985355_81987260	0.73086	Skin_Sun_Exposed_Lower_leg	0.985921	ADGRL2	intron_1_82451039_82452944	ENSG00000117114.21	0.343982
intron_1_86704971_86719507	0.736081	Skin_Sun_Exposed_Lower_leg	0.985921	SH3GLB1	intron_1_87170654_87185190	ENSG00000097033.15	0.337047
intron_1_94961433_94962925	0.736627	Skin_Sun_Exposed_Lower_leg	0.985921	CNN3-DT	intron_1_95426989_95428481	ENSG00000235501.8	-0.336323
intron_1_99970162_99974971	0.729384	Skin_Sun_Exposed_Lower_leg	0.985921	ENSG00000283761	intron_1_100435718_100440527	ENSG00000283761.1	-0.345945
intron_1_99970162_99974971	0.729384	Skin_Sun_Exposed_Lower_leg	0.985921	SLC35A3	intron_1_100435718_100440527	ENSG00000117620.15	-0.345945
intron_1_99970162_99993537	0.725374	Skin_Sun_Exposed_Lower_leg	0.985921	ENSG00000283761	intron_1_100435718_100459093	ENSG00000283761.1	0.351286
intron_1_99970162_99993537	0.725374	Skin_Sun_Exposed_Lower_leg	0.985921	SLC35A3	intron_1_100435718_100459093	ENSG00000117620.15	0.351286
intron_20_11890954_11918334	0.727971	Skin_Sun_Exposed_Lower_leg	0.985921	BTBD3	intron_20_11871602_11898982	ENSG00000132640.15	0.347826
intron_20_13569586_13580897	0.720643	Skin_Sun_Exposed_Lower_leg	0.985921	TASP1	intron_20_13550233_13561544	ENSG00000089123.16	-0.357599
intron_20_2861280_2861615	0.736523	Skin_Sun_Exposed_Lower_leg	0.985921	VPS16	intron_20_2841926_2842261	ENSG00000215305.10	0.336462
intron_20_3203416_3204537	0.724634	Skin_Sun_Exposed_Lower_leg	0.985921	DDRGK1	intron_20_3184062_3185183	ENSG00000198171.13	0.352273
intron_20_32073361_32073719	0.722636	Skin_Sun_Exposed_Lower_leg	0.985921	HCK	intron_20_30661164_30661522	ENSG00000101336.18	-0.354938
intron_20_34908943_34913096	0.718705	Skin_Sun_Exposed_Lower_leg	0.985921	ACSS2	intron_20_33496746_33500899	ENSG00000131069.20	0.36019
intron_20_35007640_35008664	0.740583	Skin_Sun_Exposed_Lower_leg	0.985921	TRPC4AP	intron_20_33595443_33596467	ENSG00000100991.12	-0.331081
intron_20_35772079_35774488	0.731706	Skin_Sun_Exposed_Lower_leg	0.985921	PHF20	intron_20_34360001_34362410	ENSG00000025293.17	-0.342857
intron_20_37803048_37840102	0.721325	Skin_Sun_Exposed_Lower_leg	0.985921	CTNNBL1	intron_20_36431450_36468504	ENSG00000132792.19	-0.356688
intron_20_38426503_38431041	0.732009	Skin_Sun_Exposed_Lower_leg	0.985921	SNHG17	intron_20_37055146_37059684	ENSG00000196756.15	-0.342454
intron_20_38629650_38634620	0.73593	Skin_Sun_Exposed_Lower_leg	0.985921	ARHGAP40	intron_20_37258293_37263263	ENSG00000124143.11	-0.337248
intron_20_408779_410412	0.735519	Skin_Sun_Exposed_Lower_leg	0.985921	RBCK1	intron_20_389423_391056	ENSG00000125826.22	0.337793
intron_20_41174011_41174127	0.735407	Skin_Sun_Exposed_Lower_leg	0.985921	PLCG1	intron_20_39802651_39802767	ENSG00000124181.15	0.337942
intron_20_43516177_43528657	0.734612	Skin_Sun_Exposed_Lower_leg	0.985921	ENSG00000288000	intron_20_42144817_42157297	ENSG00000288000.1	0.338997
intron_20_43516177_43528657	0.734612	Skin_Sun_Exposed_Lower_leg	0.985921	L3MBTL1	intron_20_42144817_42157297	ENSG00000185513.18	0.338997
intron_20_44197739_44202961	0.73037	Skin_Sun_Exposed_Lower_leg	0.985921	OSER1	intron_20_42826379_42831601	ENSG00000132823.11	-0.344633
intron_20_46122756_46126640	0.723854	Skin_Sun_Exposed_Lower_leg	0.985921	CD40	intron_20_44751395_44755279	ENSG00000101017.15	0.353313
intron_20_62310311_62310419	0.741463	Skin_Sun_Exposed_Lower_leg	0.985921	LAMA5	intron_20_60885367_60885475	ENSG00000130702.15	-0.329916
intron_20_62310572_62310665	0.730334	Skin_Sun_Exposed_Lower_leg	0.985921	LAMA5	intron_20_60885628_60885721	ENSG00000130702.15	0.344681
intron_21_32741622_32743248	0.717654	Skin_Sun_Exposed_Lower_leg	0.985921	PAXBP1	intron_21_34113933_34115559	ENSG00000159086.15	-0.361596
intron_21_36058924_36060347	0.731549	Skin_Sun_Exposed_Lower_leg	0.985921	SETD4	intron_21_37431222_37432645	ENSG00000185917.14	-0.343066
intron_21_39345274_39347379	0.733647	Skin_Sun_Exposed_Lower_leg	0.985921	HMGN1	intron_21_40717200_40719305	ENSG00000205581.11	-0.340278
intron_21_39347292_39347379	0.733647	Skin_Sun_Exposed_Lower_leg	0.985921	HMGN1	intron_21_40719218_40719305	ENSG00000205581.11	0.340278
intron_21_39347483_39348292	0.733647	Skin_Sun_Exposed_Lower_leg	0.985921	HMGN1	intron_21_40719409_40720218	ENSG00000205581.11	0.340278
intron_21_44335804_44336824	0.720104	Skin_Sun_Exposed_Lower_leg	0.985921	CFAP410	intron_21_45755687_45756707	ENSG00000160226.16	-0.35832
intron_21_44336920_44337649	0.739106	Skin_Sun_Exposed_Lower_leg	0.985921	CFAP410	intron_21_45756803_45757532	ENSG00000160226.16	-0.333037
intron_21_46318220_46318785	0.728141	Skin_Sun_Exposed_Lower_leg	0.985921	C21orf58	intron_21_47738134_47738699	ENSG00000160298.18	-0.3476
intron_22_17706825_17726677	0.742332	Skin_Sun_Exposed_Lower_leg	0.985921	BCL2L13	intron_22_18189591_18209443	ENSG00000099968.18	-0.328767
intron_22_20315476_20319639	0.720262	Skin_Sun_Exposed_Lower_leg	0.985921	DGCR6L	intron_22_20302999_20307162	ENSG00000128185.10	0.358108
intron_22_24322918_24324220	0.735186	Skin_Sun_Exposed_Lower_leg	0.985921	SPECC1L-ADORA2A	intron_22_24718886_24720188	ENSG00000258555.6	-0.338235
intron_22_24322918_24324220	0.735186	Skin_Sun_Exposed_Lower_leg	0.985921	SPECC1L	intron_22_24718886_24720188	ENSG00000100014.20	-0.338235
intron_22_28746008_28751241	0.732843	Skin_Sun_Exposed_Lower_leg	0.985921	HSCB	intron_22_29141996_29147229	ENSG00000100209.11	0.341346
intron_22_29142100_29154338	0.726791	Skin_Sun_Exposed_Lower_leg	0.985921	KREMEN1	intron_22_29538088_29550326	ENSG00000183762.13	0.349398
intron_22_29142100_29167044	0.726791	Skin_Sun_Exposed_Lower_leg	0.985921	KREMEN1	intron_22_29538088_29563032	ENSG00000183762.13	-0.349398
intron_22_29243489_29254203	0.738354	Skin_Sun_Exposed_Lower_leg	0.985921	EMID1	intron_22_29639478_29650192	ENSG00000186998.16	-0.334034
intron_22_31138410_31138667	0.724785	Skin_Sun_Exposed_Lower_leg	0.985921	PLA2G3	intron_22_31534396_31534653	ENSG00000100078.4	0.352071
intron_22_31617078_31618115	0.730058	Skin_Sun_Exposed_Lower_leg	0.985921	SFI1	intron_22_32013064_32014101	ENSG00000198089.16	-0.345048
intron_22_31626016_31628853	0.740583	Skin_Sun_Exposed_Lower_leg	0.985921	PISD	intron_22_32022002_32024839	ENSG00000241878.12	0.331081
intron_22_38125691_38126371	0.73342	Skin_Sun_Exposed_Lower_leg	0.985921	PLA2G6	intron_22_38521698_38522378	ENSG00000184381.20	-0.34058
intron_22_38127458_38128269	0.737996	Skin_Sun_Exposed_Lower_leg	0.985921	PLA2G6	intron_22_38523465_38524276	ENSG00000184381.20	0.334508
intron_22_38361560_38380370	0.740733	Skin_Sun_Exposed_Lower_leg	0.985921	ENSG00000291015	intron_22_38757565_38776375	ENSG00000291015.1	0.330882
intron_22_38361560_38380370	0.740733	Skin_Sun_Exposed_Lower_leg	0.985921	TPTEP2-CSNK1E	intron_22_38757565_38776375	ENSG00000283900.1	0.330882
intron_22_42893613_42912021	0.731856	Skin_Sun_Exposed_Lower_leg	0.985921	PACSIN2	intron_22_43289619_43308027	ENSG00000100266.19	-0.342657
intron_22_44702608_44714591	0.741844	Skin_Sun_Exposed_Lower_leg	0.985921	PRR5-ARHGAP8	intron_22_45098488_45110471	ENSG00000248405.10	-0.329412
intron_22_44702608_44714591	0.741844	Skin_Sun_Exposed_Lower_leg	0.985921	PRR5	intron_22_45098488_45110471	ENSG00000186654.21	-0.329412
intron_22_44726634_44731730	0.738883	Skin_Sun_Exposed_Lower_leg	0.985921	PRR5-ARHGAP8	intron_22_45122514_45127610	ENSG00000248405.10	0.333333
intron_22_44726634_44731730	0.738883	Skin_Sun_Exposed_Lower_leg	0.985921	PRR5	intron_22_45122514_45127610	ENSG00000186654.21	0.333333
intron_22_46247221_46248172	0.732321	Skin_Sun_Exposed_Lower_leg	0.985921	CDPF1	intron_22_46643118_46644069	ENSG00000205643.11	0.34204
intron_22_46285279_46287073	0.725133	Skin_Sun_Exposed_Lower_leg	0.985921	TTC38	intron_22_46681176_46682970	ENSG00000075234.17	-0.351607
intron_22_46289899_46292203	0.742502	Skin_Sun_Exposed_Lower_leg	0.985921	TTC38	intron_22_46685796_46688100	ENSG00000075234.17	0.328542
intron_22_46292328_46292791	0.738556	Skin_Sun_Exposed_Lower_leg	0.985921	TTC38	intron_22_46688225_46688688	ENSG00000075234.17	0.333766
intron_22_46335846_46337779	0.72388	Skin_Sun_Exposed_Lower_leg	0.985921	TRMU	intron_22_46731743_46733676	ENSG00000100416.15	-0.353278
intron_22_50195040_50197241	0.736058	Skin_Sun_Exposed_Lower_leg	0.985921	TRABD	intron_22_50633469_50635670	ENSG00000170638.10	0.337079
intron_22_50257193_50258243	0.732459	Skin_Sun_Exposed_Lower_leg	0.985921	MAPK12	intron_22_50695622_50696672	ENSG00000188130.14	0.341857
intron_22_50436452_50437506	0.729635	Skin_Sun_Exposed_Lower_leg	0.985921	PPP6R2	intron_22_50874881_50875935	ENSG00000100239.16	-0.345611
intron_2_100968428_100970990	0.723125	Skin_Sun_Exposed_Lower_leg	0.985921	NPAS2	intron_2_101584890_101587452	ENSG00000170485.17	-0.354286
intron_2_10721176_10722824	0.733368	Skin_Sun_Exposed_Lower_leg	0.985921	ATP6V1C2	intron_2_10861302_10862950	ENSG00000143882.12	-0.340649
intron_2_10721731_10722824	0.728301	Skin_Sun_Exposed_Lower_leg	0.985921	ATP6V1C2	intron_2_10861857_10862950	ENSG00000143882.12	0.347386
intron_2_108762195_108763237	0.72568	Skin_Sun_Exposed_Lower_leg	0.985921	RANBP2	intron_2_109378651_109379693	ENSG00000153201.17	0.350877
intron_2_113259584_113263278	0.729152	Skin_Sun_Exposed_Lower_leg	0.985921	PAX8-AS1	intron_2_114017161_114020855	ENSG00000189223.15	-0.346254
intron_2_130836992_130913986	0.742188	Skin_Sun_Exposed_Lower_leg	0.985921	ARHGEF4	intron_2_131594565_131671559	ENSG00000136002.20	0.328957
intron_2_131528346_131529647	0.730978	Skin_Sun_Exposed_Lower_leg	0.985921	CCDC74A	intron_2_132285919_132287220	ENSG00000163040.15	-0.343825
intron_2_131529691_131530579	0.721717	Skin_Sun_Exposed_Lower_leg	0.985921	CCDC74A	intron_2_132287264_132288152	ENSG00000163040.15	-0.356164
intron_2_131529691_131530777	0.721717	Skin_Sun_Exposed_Lower_leg	0.985921	CCDC74A	intron_2_132287264_132288350	ENSG00000163040.15	0.356164
intron_2_137970217_138000918	0.737047	Skin_Sun_Exposed_Lower_leg	0.985921	HNMT	intron_2_138727787_138758488	ENSG00000150540.14	0.335766
intron_2_15167323_15186742	0.734141	Skin_Sun_Exposed_Lower_leg	0.985921	NBAS	intron_2_15307447_15326866	ENSG00000151779.14	-0.339623
intron_2_169798976_169800952	0.741244	Skin_Sun_Exposed_Lower_leg	0.985921	SSB	intron_2_170655486_170657462	ENSG00000138385.16	0.330206
intron_2_169799516_169800952	0.741244	Skin_Sun_Exposed_Lower_leg	0.985921	SSB	intron_2_170656026_170657462	ENSG00000138385.16	-0.330206
intron_2_170716068_170716259	0.725536	Skin_Sun_Exposed_Lower_leg	0.985921	SP5	intron_2_171572578_171572769	ENSG00000204335.4	0.35107
intron_2_17726469_17731078	0.735798	Skin_Sun_Exposed_Lower_leg	0.985921	SMC6	intron_2_17907736_17912345	ENSG00000163029.16	0.337423
intron_2_179132426_179143592	0.726986	Skin_Sun_Exposed_Lower_leg	0.985921	SESTD1	intron_2_179997153_180008319	ENSG00000187231.14	-0.349138
intron_2_181900904_181901766	0.730649	Skin_Sun_Exposed_Lower_leg	0.985921	ITPRID2	intron_2_182765631_182766493	ENSG00000138434.17	0.344262
intron_2_185788209_185788766	0.720985	Skin_Sun_Exposed_Lower_leg	0.985921	FSIP2-AS1	intron_2_186652936_186653493	ENSG00000231646.6	-0.357143
intron_2_201272776_201276827	0.731549	Skin_Sun_Exposed_Lower_leg	0.985921	CASP8	intron_2_202137499_202141550	ENSG00000064012.24	0.343066
intron_2_201704583_201705139	0.730058	Skin_Sun_Exposed_Lower_leg	0.985921	ALS2	intron_2_202569306_202569862	ENSG00000003393.16	0.345048
intron_2_201704603_201705139	0.730058	Skin_Sun_Exposed_Lower_leg	0.985921	ALS2	intron_2_202569326_202569862	ENSG00000003393.16	-0.345048
intron_2_203448836_203454430	0.737736	Skin_Sun_Exposed_Lower_leg	0.985921	RAPH1	intron_2_204313559_204319153	ENSG00000173166.18	0.334853
intron_2_210017559_210018153	0.731549	Skin_Sun_Exposed_Lower_leg	0.985921	RPE	intron_2_210882283_210882877	ENSG00000197713.15	0.343066
intron_2_210017559_210019669	0.731549	Skin_Sun_Exposed_Lower_leg	0.985921	RPE	intron_2_210882283_210884393	ENSG00000197713.15	-0.343066
intron_2_210018221_210019669	0.731549	Skin_Sun_Exposed_Lower_leg	0.985921	RPE	intron_2_210882945_210884393	ENSG00000197713.15	0.343066
intron_2_216412648_216413856	0.736356	Skin_Sun_Exposed_Lower_leg	0.985921	SMARCAL1	intron_2_217277371_217278579	ENSG00000138375.14	0.336683
intron_2_216412798_216413856	0.736356	Skin_Sun_Exposed_Lower_leg	0.985921	SMARCAL1	intron_2_217277521_217278579	ENSG00000138375.14	-0.336683
intron_2_218558717_218560820	0.726339	Skin_Sun_Exposed_Lower_leg	0.985921	USP37	intron_2_219423440_219425543	ENSG00000135913.11	-0.35
intron_2_218592707_218593528	0.737086	Skin_Sun_Exposed_Lower_leg	0.985921	CNOT9	intron_2_219457430_219458251	ENSG00000144580.14	-0.335714
intron_2_218697610_218697854	0.74248	Skin_Sun_Exposed_Lower_leg	0.985921	STK36	intron_2_219562333_219562577	ENSG00000163482.12	-0.328571
intron_2_218727347_218737579	0.722784	Skin_Sun_Exposed_Lower_leg	0.985921	TTLL4	intron_2_219592070_219602302	ENSG00000135912.11	0.35474
intron_2_219158362_219160720	0.726339	Skin_Sun_Exposed_Lower_leg	0.985921	NHEJ1	intron_2_220023084_220025442	ENSG00000187736.14	-0.35
intron_2_222643005_222648740	0.72271	Skin_Sun_Exposed_Lower_leg	0.985921	FARSB	intron_2_223507724_223513459	ENSG00000116120.11	-0.354839
intron_2_230462518_230466301	0.727845	Skin_Sun_Exposed_Lower_leg	0.985921	SP100	intron_2_231327233_231331016	ENSG00000067066.17	-0.347994
intron_2_232697392_232700585	0.738883	Skin_Sun_Exposed_Lower_leg	0.985921	GIGYF2	intron_2_233562102_233565295	ENSG00000204120.16	0.333333
intron_2_232927186_232927893	0.737047	Skin_Sun_Exposed_Lower_leg	0.985921	NGEF	intron_2_233791896_233792603	ENSG00000066248.15	-0.335766
intron_2_241166441_241167045	0.724754	Skin_Sun_Exposed_Lower_leg	0.985921	PPP1R7	intron_2_242105856_242106460	ENSG00000115685.15	-0.352113
intron_2_241166441_241169781	0.724754	Skin_Sun_Exposed_Lower_leg	0.985921	PPP1R7	intron_2_242105856_242109196	ENSG00000115685.15	0.352113
intron_2_241407615_241411033	0.736918	Skin_Sun_Exposed_Lower_leg	0.985921	FARP2	intron_2_242347030_242350448	ENSG00000006607.14	-0.335938
intron_2_24208319_24209100	0.725445	Skin_Sun_Exposed_Lower_leg	0.985921	ITSN2	intron_2_24431188_24431969	ENSG00000198399.16	0.35119
intron_2_271939_272037	0.719479	Skin_Sun_Exposed_Lower_leg	0.985921	ACP1	intron_2_271939_272037	ENSG00000143727.16	0.359155
intron_2_272065_272192	0.719479	Skin_Sun_Exposed_Lower_leg	0.985921	ACP1	intron_2_272065_272192	ENSG00000143727.16	-0.359155
intron_2_272305_275140	0.719479	Skin_Sun_Exposed_Lower_leg	0.985921	ACP1	intron_2_272305_275140	ENSG00000143727.16	-0.359155
intron_2_27629952_27632633	0.733354	Skin_Sun_Exposed_Lower_leg	0.985921	GPN1	intron_2_27852819_27855500	ENSG00000198522.14	0.340667
intron_2_3513976_3514808	0.733227	Skin_Sun_Exposed_Lower_leg	0.985921	ADI1	intron_2_3517747_3518579	ENSG00000182551.14	-0.340837
intron_2_3513976_3519368	0.731429	Skin_Sun_Exposed_Lower_leg	0.985921	ADI1	intron_2_3517747_3523139	ENSG00000182551.14	0.343226
intron_2_37236176_37237757	0.725045	Skin_Sun_Exposed_Lower_leg	0.985921	NDUFAF7	intron_2_37463319_37464900	ENSG00000003509.16	0.351724
intron_2_37344851_37352789	0.728054	Skin_Sun_Exposed_Lower_leg	0.985921	QPCT	intron_2_37571994_37579932	ENSG00000115828.17	-0.347716
intron_2_38577532_38577920	0.727497	Skin_Sun_Exposed_Lower_leg	0.985921	HNRNPLL	intron_2_38804674_38805062	ENSG00000143889.16	0.348457
intron_2_43712383_43720669	0.724949	Skin_Sun_Exposed_Lower_leg	0.985921	PLEKHH2	intron_2_43939522_43947808	ENSG00000152527.14	0.351852
intron_2_43741126_43742741	0.72211	Skin_Sun_Exposed_Lower_leg	0.985921	PLEKHH2	intron_2_43968265_43969880	ENSG00000152527.14	-0.355641
intron_2_46957007_46958495	0.742262	Skin_Sun_Exposed_Lower_leg	0.985921	TTC7A	intron_2_47184146_47185634	ENSG00000068724.18	0.328859
intron_2_46957007_46974973	0.742262	Skin_Sun_Exposed_Lower_leg	0.985921	TTC7A	intron_2_47184146_47202112	ENSG00000068724.18	-0.328859
intron_2_46958552_46974973	0.734665	Skin_Sun_Exposed_Lower_leg	0.985921	TTC7A	intron_2_47185691_47202112	ENSG00000068724.18	0.338926
intron_2_53866880_53869376	0.727137	Skin_Sun_Exposed_Lower_leg	0.985921	PSME4	intron_2_54094017_54096513	ENSG00000068878.15	0.348936
intron_2_53904156_53906598	0.728424	Skin_Sun_Exposed_Lower_leg	0.985921	PSME4	intron_2_54131293_54133735	ENSG00000068878.15	-0.347222
intron_2_54138748_54304688	0.719251	Skin_Sun_Exposed_Lower_leg	0.985921	ACYP2	intron_2_54365885_54531825	ENSG00000170634.13	0.359459
intron_2_55206376_55208626	0.742558	Skin_Sun_Exposed_Lower_leg	0.985921	CLHC1	intron_2_55433512_55435762	ENSG00000162994.16	0.328467
intron_2_60770511_60771519	0.726742	Skin_Sun_Exposed_Lower_leg	0.985921	PAPOLG	intron_2_60997646_60998654	ENSG00000115421.13	-0.349462
intron_2_61183662_61184712	0.726601	Skin_Sun_Exposed_Lower_leg	0.985921	AHSA2P	intron_2_61410797_61411847	ENSG00000173209.23	0.34965
intron_2_61533903_61534558	0.723193	Skin_Sun_Exposed_Lower_leg	0.985921	XPO1	intron_2_61761038_61761693	ENSG00000082898.19	0.354195
intron_2_61533903_61537562	0.726481	Skin_Sun_Exposed_Lower_leg	0.985921	XPO1	intron_2_61761038_61764697	ENSG00000082898.19	-0.349811
intron_2_70085624_70085816	0.7421	Skin_Sun_Exposed_Lower_leg	0.985921	PCBP1-AS1	intron_2_70312756_70312948	ENSG00000179818.17	0.329073
intron_2_70085624_70086124	0.7421	Skin_Sun_Exposed_Lower_leg	0.985921	PCBP1-AS1	intron_2_70312756_70313256	ENSG00000179818.17	-0.329073
intron_2_70085624_70086252	0.7421	Skin_Sun_Exposed_Lower_leg	0.985921	PCBP1-AS1	intron_2_70312756_70313384	ENSG00000179818.17	-0.329073
intron_2_71068712_71070741	0.735695	Skin_Sun_Exposed_Lower_leg	0.985921	NAGK	intron_2_71295842_71297871	ENSG00000124357.13	0.33756
intron_2_73862304_73870143	0.735391	Skin_Sun_Exposed_Lower_leg	0.985921	STAMBP	intron_2_74089431_74097270	ENSG00000124356.17	0.337963
intron_2_75652260_75652523	0.726065	Skin_Sun_Exposed_Lower_leg	0.985921	MRPL19	intron_2_75879386_75879649	ENSG00000115364.14	-0.350365
intron_2_8860764_8862271	0.72154	Skin_Sun_Exposed_Lower_leg	0.985921	MBOAT2	intron_2_9000894_9002401	ENSG00000143797.12	-0.356401
intron_2_9474647_9475987	0.718016	Skin_Sun_Exposed_Lower_leg	0.985921	IAH1	intron_2_9614776_9616116	ENSG00000134330.19	0.361111
intron_2_9474647_9478222	0.718016	Skin_Sun_Exposed_Lower_leg	0.985921	IAH1	intron_2_9614776_9618351	ENSG00000134330.19	-0.361111
intron_2_9476039_9478222	0.718016	Skin_Sun_Exposed_Lower_leg	0.985921	IAH1	intron_2_9616168_9618351	ENSG00000134330.19	0.361111
intron_2_9478370_9481286	0.718016	Skin_Sun_Exposed_Lower_leg	0.985921	IAH1	intron_2_9618499_9621415	ENSG00000134330.19	-0.361111
intron_2_95157439_95158860	0.726339	Skin_Sun_Exposed_Lower_leg	0.985921	ZNF514	intron_2_95823184_95824605	ENSG00000144026.14	-0.35
intron_2_95157439_95159240	0.726339	Skin_Sun_Exposed_Lower_leg	0.985921	ENSG00000289685	intron_2_95823184_95824985	ENSG00000289685.2	0.35
intron_2_95157439_95159240	0.726339	Skin_Sun_Exposed_Lower_leg	0.985921	ZNF514	intron_2_95823184_95824985	ENSG00000144026.14	0.35
intron_2_98912985_98935938	0.722808	Skin_Sun_Exposed_Lower_leg	0.985921	CRACDL	intron_2_99529448_99552401	ENSG00000196872.12	-0.354708
intron_2_99451501_99462496	0.726065	Skin_Sun_Exposed_Lower_leg	0.985921	REV1	intron_2_100067963_100078958	ENSG00000135945.10	-0.350365
intron_2_9993244_9995879	0.73568	Skin_Sun_Exposed_Lower_leg	0.985921	GRHL1	intron_2_10133372_10136007	ENSG00000134317.18	0.33758
intron_3_101493968_101513091	0.737997	Skin_Sun_Exposed_Lower_leg	0.985921	SENP7	intron_3_101212812_101231935	ENSG00000138468.16	0.334507
intron_3_111949075_111952572	0.718197	Skin_Sun_Exposed_Lower_leg	0.985921	PHLDB2	intron_3_111667922_111671419	ENSG00000144824.21	-0.36087
intron_3_113407041_113416525	0.723825	Skin_Sun_Exposed_Lower_leg	0.985921	CFAP44	intron_3_113125888_113135372	ENSG00000206530.11	-0.353352
intron_3_113407041_113416525	0.723825	Skin_Sun_Exposed_Lower_leg	0.985921	ENSG00000285943	intron_3_113125888_113135372	ENSG00000285943.1	-0.353352
intron_3_114053635_114056377	0.739791	Skin_Sun_Exposed_Lower_leg	0.985921	CCDC191	intron_3_113772482_113775224	ENSG00000163617.11	-0.33213
intron_3_119513719_119517205	0.720686	Skin_Sun_Exposed_Lower_leg	0.985921	TIMMDC1	intron_3_119232566_119236052	ENSG00000113845.10	0.357542
intron_3_12145835_12151237	0.724676	Skin_Sun_Exposed_Lower_leg	0.985921	SYN2	intron_3_12187335_12192737	ENSG00000157152.17	0.352217
intron_3_122720388_122727812	0.733385	Skin_Sun_Exposed_Lower_leg	0.985921	PARP14	intron_3_122439235_122446659	ENSG00000173193.15	-0.340626
intron_3_12531659_12532662	0.724068	Skin_Sun_Exposed_Lower_leg	0.985921	TSEN2	intron_3_12573158_12574161	ENSG00000154743.19	0.353027
intron_3_12532773_12538802	0.740733	Skin_Sun_Exposed_Lower_leg	0.985921	TSEN2	intron_3_12574272_12580301	ENSG00000154743.19	-0.330882
intron_3_125480319_125489408	0.740319	Skin_Sun_Exposed_Lower_leg	0.985921	SNX4	intron_3_125199163_125208252	ENSG00000114520.11	0.331431
intron_3_129584562_129585952	0.741582	Skin_Sun_Exposed_Lower_leg	0.985921	PLXND1	intron_3_129303405_129304795	ENSG00000004399.13	-0.329759
intron_3_130471926_130484035	0.742332	Skin_Sun_Exposed_Lower_leg	0.985921	COL6A5	intron_3_130190770_130202879	ENSG00000172752.16	-0.328767
intron_3_139579055_139637963	0.736104	Skin_Sun_Exposed_Lower_leg	0.985921	NMNAT3	intron_3_139297897_139356805	ENSG00000163864.18	-0.337017
intron_3_14156495_14158011	0.722851	Skin_Sun_Exposed_Lower_leg	0.985921	XPC	intron_3_14197995_14199511	ENSG00000154767.15	-0.354651
intron_3_142359931_142365047	0.718543	Skin_Sun_Exposed_Lower_leg	0.985921	XRN1	intron_3_142078773_142083889	ENSG00000114127.11	0.360406
intron_3_142365366_142370485	0.741478	Skin_Sun_Exposed_Lower_leg	0.985921	XRN1	intron_3_142084208_142089327	ENSG00000114127.11	-0.329897
intron_3_142380180_142383300	0.737586	Skin_Sun_Exposed_Lower_leg	0.985921	XRN1	intron_3_142099022_142102142	ENSG00000114127.11	-0.335052
intron_3_149657309_149657765	0.730276	Skin_Sun_Exposed_Lower_leg	0.985921	WWTR1	intron_3_149375096_149375552	ENSG00000018408.15	-0.344758
intron_3_15003986_15004557	0.738188	Skin_Sun_Exposed_Lower_leg	0.985921	NR2C2	intron_3_15045493_15046064	ENSG00000177463.16	-0.334254
intron_3_151734173_151740646	0.740399	Skin_Sun_Exposed_Lower_leg	0.985921	AADACL2	intron_3_151451961_151458434	ENSG00000197953.6	0.331325
intron_3_158602939_158605097	0.741257	Skin_Sun_Exposed_Lower_leg	0.985921	MLF1	intron_3_158320728_158322886	ENSG00000178053.21	0.330189
intron_3_183983007_183987770	0.729652	Skin_Sun_Exposed_Lower_leg	0.985921	ABCC5	intron_3_183700795_183705558	ENSG00000114770.17	-0.345588
intron_3_183989383_184014264	0.740733	Skin_Sun_Exposed_Lower_leg	0.985921	ABCC5	intron_3_183707171_183732052	ENSG00000114770.17	-0.330882
intron_3_189310539_189320626	0.740994	Skin_Sun_Exposed_Lower_leg	0.985921	TPRG1	intron_3_189028328_189038415	ENSG00000188001.10	0.330537
intron_3_193492997_193493090	0.719479	Skin_Sun_Exposed_Lower_leg	0.985921	ATP13A4	intron_3_193210786_193210879	ENSG00000127249.15	0.359155
intron_3_196722556_196726655	0.737005	Skin_Sun_Exposed_Lower_leg	0.985921	PIGX	intron_3_196449427_196453526	ENSG00000163964.18	-0.335822
intron_3_196927879_196929633	0.740655	Skin_Sun_Exposed_Lower_leg	0.985921	SENP5	intron_3_196654750_196656504	ENSG00000119231.11	0.330986
intron_3_20146430_20147963	0.720646	Skin_Sun_Exposed_Lower_leg	0.985921	KAT2B	intron_3_20187922_20189455	ENSG00000114166.8	0.357595
intron_3_37806185_37808704	0.731866	Skin_Sun_Exposed_Lower_leg	0.985921	ITGA9-AS1	intron_3_37847676_37850195	ENSG00000235257.11	0.342644
intron_3_37806228_37808704	0.731866	Skin_Sun_Exposed_Lower_leg	0.985921	ITGA9-AS1	intron_3_37847719_37850195	ENSG00000235257.11	0.342644
intron_3_42621516_42630546	0.724754	Skin_Sun_Exposed_Lower_leg	0.985921	NKTR	intron_3_42663008_42672038	ENSG00000114857.19	0.352113
intron_3_44918143_44918793	0.729823	Skin_Sun_Exposed_Lower_leg	0.985921	ZDHHC3	intron_3_44959635_44960285	ENSG00000163812.16	-0.345361
intron_3_45689497_45690348	0.742558	Skin_Sun_Exposed_Lower_leg	0.985921	SACM1L	intron_3_45730989_45731840	ENSG00000211456.14	-0.328467
intron_3_45689497_45703438	0.742558	Skin_Sun_Exposed_Lower_leg	0.985921	SACM1L	intron_3_45730989_45744930	ENSG00000211456.14	0.328467
intron_3_48632044_48632974	0.742532	Skin_Sun_Exposed_Lower_leg	0.985921	SLC26A6	intron_3_48669477_48670407	ENSG00000225697.13	-0.328502
intron_3_48632396_48632974	0.742532	Skin_Sun_Exposed_Lower_leg	0.985921	SLC26A6	intron_3_48669829_48670407	ENSG00000225697.13	0.328502
intron_3_49101441_49101620	0.725251	Skin_Sun_Exposed_Lower_leg	0.985921	QARS1	intron_3_49138874_49139053	ENSG00000172053.18	0.351449
intron_3_49101441_49101828	0.725251	Skin_Sun_Exposed_Lower_leg	0.985921	QARS1	intron_3_49138874_49139261	ENSG00000172053.18	0.351449
intron_3_49101705_49101828	0.725251	Skin_Sun_Exposed_Lower_leg	0.985921	QARS1	intron_3_49139138_49139261	ENSG00000172053.18	-0.351449
intron_3_52536906_52540424	0.731549	Skin_Sun_Exposed_Lower_leg	0.985921	SMIM4	intron_3_52570922_52574440	ENSG00000168273.8	-0.343066
intron_3_65448057_65453258	0.737124	Skin_Sun_Exposed_Lower_leg	0.985921	MAGI1	intron_3_65433732_65438933	ENSG00000151276.24	0.335664
intron_3_66417266_66451559	0.725805	Skin_Sun_Exposed_Lower_leg	0.985921	LRIG1	intron_3_66467690_66501983	ENSG00000144749.14	-0.350711
intron_3_73401009_73404148	0.733614	Skin_Sun_Exposed_Lower_leg	0.985921	PDZRN3	intron_3_73450160_73453299	ENSG00000121440.15	-0.340322
intron_3_8990839_8992906	0.739632	Skin_Sun_Exposed_Lower_leg	0.985921	SRGAP3	intron_3_9032523_9034590	ENSG00000196220.17	0.33234
intron_3_9380618_9383199	0.73342	Skin_Sun_Exposed_Lower_leg	0.985921	THUMPD3	intron_3_9422302_9424883	ENSG00000134077.16	-0.34058
intron_4_103082929_103085349	0.739648	Skin_Sun_Exposed_Lower_leg	0.985921	BDH2	intron_4_104004086_104006506	ENSG00000164039.15	0.33232
intron_4_103082929_103085349	0.739648	Skin_Sun_Exposed_Lower_leg	0.985921	SLC9B2	intron_4_104004086_104006506	ENSG00000164038.16	0.33232
intron_4_109731342_109734659	0.732195	Skin_Sun_Exposed_Lower_leg	0.985921	CFI	intron_4_110652498_110655815	ENSG00000205403.15	-0.342207
intron_4_118723655_118728561	0.718279	Skin_Sun_Exposed_Lower_leg	0.985921	SEC24D	intron_4_119644810_119649716	ENSG00000150961.15	-0.360759
intron_4_118815155_118815451	0.736716	Skin_Sun_Exposed_Lower_leg	0.985921	SEC24D	intron_4_119736310_119736606	ENSG00000150961.15	0.336206
intron_4_1322503_1332757	0.741626	Skin_Sun_Exposed_Lower_leg	0.985921	MAEA	intron_4_1316291_1326545	ENSG00000090316.16	0.329701
intron_4_140524280_140525420	0.742131	Skin_Sun_Exposed_Lower_leg	0.985921	ELMOD2	intron_4_141445434_141446574	ENSG00000179387.10	0.329032
intron_4_15007595_15017188	0.735266	Skin_Sun_Exposed_Lower_leg	0.985921	CPEB2	intron_4_15009219_15018812	ENSG00000137449.17	-0.338129
intron_4_152411872_152412480	0.730224	Skin_Sun_Exposed_Lower_leg	0.985921	FBXW7	intron_4_153333024_153333632	ENSG00000109670.17	0.344828
intron_4_15682021_15686236	0.722311	Skin_Sun_Exposed_Lower_leg	0.985921	FAM200B	intron_4_15683644_15687859	ENSG00000237765.8	-0.355372
intron_4_17487236_17490662	0.735993	Skin_Sun_Exposed_Lower_leg	0.985921	QDPR	intron_4_17488859_17492285	ENSG00000151552.13	-0.337165
intron_4_17490745_17501719	0.738883	Skin_Sun_Exposed_Lower_leg	0.985921	QDPR	intron_4_17492368_17503342	ENSG00000151552.13	-0.333333
intron_4_17809692_17810447	0.734442	Skin_Sun_Exposed_Lower_leg	0.985921	DCAF16	intron_4_17811315_17812070	ENSG00000163257.11	-0.339223
intron_4_185646782_185649467	0.729652	Skin_Sun_Exposed_Lower_leg	0.985921	SORBS2	intron_4_186567936_186570621	ENSG00000154556.20	0.345588
intron_4_186196088_186196940	0.722535	Skin_Sun_Exposed_Lower_leg	0.985921	CYP4V2	intron_4_187117242_187118094	ENSG00000145476.16	0.355072
intron_4_186589220_186590368	0.729697	Skin_Sun_Exposed_Lower_leg	0.985921	FAT1	intron_4_187510374_187511522	ENSG00000083857.15	-0.345528
intron_4_186589220_186595689	0.729697	Skin_Sun_Exposed_Lower_leg	0.985921	FAT1	intron_4_187510374_187516843	ENSG00000083857.15	-0.345528
intron_4_20712922_20713432	0.725749	Skin_Sun_Exposed_Lower_leg	0.985921	PACRGL	intron_4_20714545_20715055	ENSG00000163138.19	-0.350785
intron_4_26428860_26429898	0.739954	Skin_Sun_Exposed_Lower_leg	0.985921	RBPJ	intron_4_26430482_26431520	ENSG00000168214.22	0.331915
intron_4_2747945_2755949	0.72473	Skin_Sun_Exposed_Lower_leg	0.985921	TNIP2	intron_4_2749672_2757676	ENSG00000168884.15	-0.352144
intron_4_2747945_2756014	0.72473	Skin_Sun_Exposed_Lower_leg	0.985921	TNIP2	intron_4_2749672_2757741	ENSG00000168884.15	-0.352144
intron_4_39189781_39199478	0.723839	Skin_Sun_Exposed_Lower_leg	0.985921	WDR19	intron_4_39191401_39201098	ENSG00000157796.18	0.353333
intron_4_4423587_4425164	0.723438	Skin_Sun_Exposed_Lower_leg	0.985921	STX18	intron_4_4425314_4426891	ENSG00000168818.10	0.353867
intron_4_48885565_48894006	0.719983	Skin_Sun_Exposed_Lower_leg	0.985921	OCIAD2	intron_4_48887582_48896023	ENSG00000145247.12	-0.358482
intron_4_76278224_76280264	0.723289	Skin_Sun_Exposed_Lower_leg	0.985921	FAM47E	intron_4_77199377_77201417	ENSG00000189157.14	0.354067
intron_4_82881937_82891088	0.724789	Skin_Sun_Exposed_Lower_leg	0.985921	SEC31A	intron_4_83803090_83812241	ENSG00000138674.17	-0.352066
intron_4_82881940_82891088	0.724789	Skin_Sun_Exposed_Lower_leg	0.985921	SEC31A	intron_4_83803093_83812241	ENSG00000138674.17	0.352066
intron_4_83484166_83484986	0.718627	Skin_Sun_Exposed_Lower_leg	0.985921	ABRAXAS1	intron_4_84405319_84406139	ENSG00000163322.14	0.360294
intron_4_86717117_86722212	0.718357	Skin_Sun_Exposed_Lower_leg	0.985921	PTPN13	intron_4_87638270_87643365	ENSG00000163629.13	-0.360656
intron_4_955890_957824	0.742119	Skin_Sun_Exposed_Lower_leg	0.985921	TMEM175	intron_4_949678_951612	ENSG00000127419.17	-0.329049
intron_5_103025334_103028182	0.736073	Skin_Sun_Exposed_Lower_leg	0.985921	PAM	intron_5_102361038_102363886	ENSG00000145730.21	0.337058
intron_5_103025334_103028887	0.736073	Skin_Sun_Exposed_Lower_leg	0.985921	PAM	intron_5_102361038_102364591	ENSG00000145730.21	-0.337058
intron_5_109337356_109344190	0.719614	Skin_Sun_Exposed_Lower_leg	0.985921	PJA2	intron_5_108673057_108679891	ENSG00000198961.10	0.358974
intron_5_112204488_112205421	0.721965	Skin_Sun_Exposed_Lower_leg	0.985921	EPB41L4A	intron_5_111540185_111541118	ENSG00000129595.14	0.355834
intron_5_113515362_113524981	0.741743	Skin_Sun_Exposed_Lower_leg	0.985921	YTHDC2	intron_5_112851059_112860678	ENSG00000047188.16	0.329545
intron_5_132703619_132706451	0.728637	Skin_Sun_Exposed_Lower_leg	0.985921	KIF3A	intron_5_132039311_132042143	ENSG00000131437.16	0.346939
intron_5_132703619_132710959	0.728637	Skin_Sun_Exposed_Lower_leg	0.985921	KIF3A	intron_5_132039311_132046651	ENSG00000131437.16	-0.346939
intron_5_141654435_141655621	0.742195	Skin_Sun_Exposed_Lower_leg	0.985921	ARAP3	intron_5_141034002_141035188	ENSG00000120318.16	0.328947
intron_5_150135878_150155397	0.733204	Skin_Sun_Exposed_Lower_leg	0.985921	PDGFRB	intron_5_149515441_149534960	ENSG00000113721.14	-0.340866
intron_5_178210272_178210553	0.718627	Skin_Sun_Exposed_Lower_leg	0.985921	HNRNPAB	intron_5_177637273_177637554	ENSG00000197451.12	0.360294
intron_5_178605382_178608376	0.727811	Skin_Sun_Exposed_Lower_leg	0.985921	CLK4	intron_5_178032383_178035377	ENSG00000113240.14	-0.348039
intron_5_179879789_179888103	0.735239	Skin_Sun_Exposed_Lower_leg	0.985921	TBC1D9B	intron_5_179306789_179315103	ENSG00000197226.13	0.338164
intron_5_33998827_34005756	0.731549	Skin_Sun_Exposed_Lower_leg	0.985921	AMACR	intron_5_33998932_34005861	ENSG00000242110.9	0.343066
intron_5_33998827_34005756	0.731549	Skin_Sun_Exposed_Lower_leg	0.985921	C1QTNF3-AMACR	intron_5_33998932_34005861	ENSG00000273294.1	0.343066
intron_5_33998827_34005756	0.731549	Skin_Sun_Exposed_Lower_leg	0.985921	ENSG00000289791	intron_5_33998932_34005861	ENSG00000289791.1	0.343066
intron_5_55947589_55951464	0.717811	Skin_Sun_Exposed_Lower_leg	0.985921	IL6ST	intron_5_55243417_55247292	ENSG00000134352.21	-0.361386
intron_5_6622100_6623214	0.739629	Skin_Sun_Exposed_Lower_leg	0.985921	NSUN2	intron_5_6622213_6623327	ENSG00000037474.15	-0.332344
intron_5_75389687_75399310	0.729444	Skin_Sun_Exposed_Lower_leg	0.985921	CERT1	intron_5_74685512_74695135	ENSG00000113163.19	0.345865
intron_5_87405007_87407976	0.736821	Skin_Sun_Exposed_Lower_leg	0.985921	CCNH	intron_5_86700824_86703793	ENSG00000134480.16	-0.336066
intron_5_94924021_94931953	0.728799	Skin_Sun_Exposed_Lower_leg	0.985921	MCTP1	intron_5_94259726_94267658	ENSG00000175471.20	0.346723
intron_6_100859202_100864064	0.730317	Skin_Sun_Exposed_Lower_leg	0.985921	ASCC3	intron_6_101307078_101311940	ENSG00000112249.14	-0.344704
intron_6_107533610_107587080	0.739536	Skin_Sun_Exposed_Lower_leg	0.985921	SOBP	intron_6_107854814_107908284	ENSG00000112320.12	-0.332468
intron_6_108994609_108998513	0.734307	Skin_Sun_Exposed_Lower_leg	0.985921	SESN1	intron_6_109315812_109319716	ENSG00000080546.14	0.339402
intron_6_109370467_109376074	0.721748	Skin_Sun_Exposed_Lower_leg	0.985921	CD164	intron_6_109691670_109697277	ENSG00000135535.17	0.356123
intron_6_111720062_111780566	0.73849	Skin_Sun_Exposed_Lower_leg	0.985921	FYN	intron_6_112041265_112101769	ENSG00000010810.18	-0.333853
intron_6_135285647_135300500	0.721666	Skin_Sun_Exposed_Lower_leg	0.985921	AHI1	intron_6_135606785_135621638	ENSG00000135541.22	-0.356233
intron_6_135300558_135301408	0.726635	Skin_Sun_Exposed_Lower_leg	0.985921	AHI1	intron_6_135621696_135622546	ENSG00000135541.22	0.349606
intron_6_135300558_135318519	0.726635	Skin_Sun_Exposed_Lower_leg	0.985921	AHI1	intron_6_135621696_135639657	ENSG00000135541.22	-0.349606
intron_6_136826469_136866627	0.730699	Skin_Sun_Exposed_Lower_leg	0.985921	PEX7	intron_6_137147607_137187765	ENSG00000112357.14	-0.344196
intron_6_159685033_159692661	0.739782	Skin_Sun_Exposed_Lower_leg	0.985921	SOD2	intron_6_160106065_160113693	ENSG00000291237.1	0.332142
intron_6_167271458_167291439	0.737685	Skin_Sun_Exposed_Lower_leg	0.985921	UNC93A	intron_6_167684946_167704927	ENSG00000112494.10	0.334921
intron_6_167296261_167303919	0.739549	Skin_Sun_Exposed_Lower_leg	0.985921	UNC93A	intron_6_167709749_167717407	ENSG00000112494.10	0.332451
intron_6_169217829_169220198	0.718153	Skin_Sun_Exposed_Lower_leg	0.985921	THBS2	intron_6_169617924_169620293	ENSG00000186340.17	0.360929
intron_6_24551525_24554541	0.720017	Skin_Sun_Exposed_Lower_leg	0.985921	KIAA0319	intron_6_24551753_24554769	ENSG00000137261.15	0.358437
intron_6_25962855_25963049	0.727396	Skin_Sun_Exposed_Lower_leg	0.985921	TRIM38	intron_6_25963083_25963277	ENSG00000112343.11	-0.348592
intron_6_28297991_28300724	0.721355	Skin_Sun_Exposed_Lower_leg	0.985921	PGBD1	intron_6_28265768_28268501	ENSG00000137338.6	-0.356648
intron_6_30296237_30326151	0.733432	Skin_Sun_Exposed_Lower_leg	0.985921	HCG18	intron_6_30264014_30293928	ENSG00000231074.11	0.340564
intron_6_30296237_30326354	0.733432	Skin_Sun_Exposed_Lower_leg	0.985921	HCG18	intron_6_30264014_30294131	ENSG00000231074.11	0.340564
intron_6_30346557_30346713	0.732951	Skin_Sun_Exposed_Lower_leg	0.985921	RPP21	intron_6_30314334_30314490	ENSG00000241370.6	0.341203
intron_6_30346557_30346713	0.732951	Skin_Sun_Exposed_Lower_leg	0.985921	TRIM39-RPP21	intron_6_30314334_30314490	ENSG00000248167.7	0.341203
intron_6_30346564_30346713	0.732951	Skin_Sun_Exposed_Lower_leg	0.985921	RPP21	intron_6_30314341_30314490	ENSG00000241370.6	-0.341203
intron_6_31157089_31157385	0.738047	Skin_Sun_Exposed_Lower_leg	0.985921	CCHCR1	intron_6_31124866_31125162	ENSG00000204536.15	-0.33444
intron_6_31158722_31159143	0.7223	Skin_Sun_Exposed_Lower_leg	0.985921	TCF19	intron_6_31126499_31126920	ENSG00000137310.13	-0.355386
intron_6_31640528_31640645	0.720817	Skin_Sun_Exposed_Lower_leg	0.985921	BAG6	intron_6_31608305_31608422	ENSG00000204463.14	-0.357367
intron_6_32171505_32178001	0.722535	Skin_Sun_Exposed_Lower_leg	0.985921	AGPAT1	intron_6_32139282_32145778	ENSG00000204310.13	-0.355072
intron_6_3263759_3264209	0.730296	Skin_Sun_Exposed_Lower_leg	0.985921	PSMG4	intron_6_3263993_3264443	ENSG00000180822.12	-0.344732
intron_6_33700513_33701346	0.727198	Skin_Sun_Exposed_Lower_leg	0.985921	UQCC2	intron_6_33668290_33669123	ENSG00000137288.10	-0.348855
intron_6_33786774_33788381	0.736393	Skin_Sun_Exposed_Lower_leg	0.985921	LEMD2	intron_6_33754551_33756158	ENSG00000161904.12	-0.336634
intron_6_39864507_39864980	0.733743	Skin_Sun_Exposed_Lower_leg	0.985921	DAAM2	intron_6_39832283_39832756	ENSG00000146122.17	-0.340151
intron_6_42077239_42077533	0.7411	Skin_Sun_Exposed_Lower_leg	0.985921	TAF8	intron_6_42044977_42045271	ENSG00000137413.17	0.330396
intron_6_43046601_43046880	0.739209	Skin_Sun_Exposed_Lower_leg	0.985921	CUL7	intron_6_43014339_43014618	ENSG00000044090.13	0.332901
intron_6_43438795_43441862	0.739448	Skin_Sun_Exposed_Lower_leg	0.985921	ABCC10	intron_6_43406533_43409600	ENSG00000124574.15	0.332585
intron_6_53842227_53878993	0.738883	Skin_Sun_Exposed_Lower_leg	0.985921	LRRC1	intron_6_53707025_53743791	ENSG00000137269.15	-0.333333
intron_6_75703072_75709527	0.72274	Skin_Sun_Exposed_Lower_leg	0.985921	SENP6	intron_6_76412788_76419243	ENSG00000112701.18	0.3548
intron_6_85513895_85514070	0.723483	Skin_Sun_Exposed_Lower_leg	0.985921	ENSG00000271793	intron_6_86223613_86223788	ENSG00000271793.2	-0.353807
intron_6_85513895_85514070	0.723483	Skin_Sun_Exposed_Lower_leg	0.985921	SNX14	intron_6_86223613_86223788	ENSG00000135317.14	-0.353807
intron_6_85513895_85514506	0.726232	Skin_Sun_Exposed_Lower_leg	0.985921	SNX14	intron_6_86223613_86224224	ENSG00000135317.14	0.350142
intron_6_90571807_90586764	0.724294	Skin_Sun_Exposed_Lower_leg	0.985921	MAP3K7	intron_6_91281526_91296483	ENSG00000135341.19	0.352726
intron_6_98899481_98905426	0.722088	Skin_Sun_Exposed_Lower_leg	0.985921	FBXL4	intron_6_99347357_99353302	ENSG00000112234.9	0.35567
intron_7_100562682_100562863	0.722567	Skin_Sun_Exposed_Lower_leg	0.985921	AGFG2	intron_7_100160305_100160486	ENSG00000106351.13	-0.35503
intron_7_100562946_100563834	0.722567	Skin_Sun_Exposed_Lower_leg	0.985921	AGFG2	intron_7_100160569_100161457	ENSG00000106351.13	0.35503
intron_7_100858942_100859050	0.738883	Skin_Sun_Exposed_Lower_leg	0.985921	SLC12A9	intron_7_100456564_100456672	ENSG00000146828.18	0.333333
intron_7_100858942_100859885	0.738883	Skin_Sun_Exposed_Lower_leg	0.985921	SLC12A9	intron_7_100456564_100457507	ENSG00000146828.18	0.333333
intron_7_100859161_100859885	0.738883	Skin_Sun_Exposed_Lower_leg	0.985921	SLC12A9	intron_7_100456783_100457507	ENSG00000146828.18	0.333333
intron_7_100888383_100888474	0.735103	Skin_Sun_Exposed_Lower_leg	0.985921	SRRT	intron_7_100486004_100486095	ENSG00000087087.20	-0.338346
intron_7_102772450_102777253	0.734505	Skin_Sun_Exposed_Lower_leg	0.985921	FAM185A	intron_7_102412897_102417700	ENSG00000222011.9	0.339138
intron_7_107169027_107179879	0.720595	Skin_Sun_Exposed_Lower_leg	0.985921	HBP1	intron_7_106809472_106820324	ENSG00000105856.14	0.357664
intron_7_107230691_107236450	0.730111	Skin_Sun_Exposed_Lower_leg	0.985921	COG5	intron_7_106871136_106876895	ENSG00000164597.15	-0.344978
intron_7_1153131_1155453	0.720237	Skin_Sun_Exposed_Lower_leg	0.985921	ZFAND2A	intron_7_1192767_1195089	ENSG00000178381.12	-0.358141
intron_7_1153224_1155453	0.741827	Skin_Sun_Exposed_Lower_leg	0.985921	ZFAND2A	intron_7_1192860_1195089	ENSG00000178381.12	0.329435
intron_7_128403754_128405767	0.723072	Skin_Sun_Exposed_Lower_leg	0.985921	IMPDH1	intron_7_128043808_128045821	ENSG00000106348.18	0.354356
intron_7_128405865_128409756	0.719628	Skin_Sun_Exposed_Lower_leg	0.985921	IMPDH1	intron_7_128045919_128049810	ENSG00000106348.18	0.358956
intron_7_128754722_128758871	0.728538	Skin_Sun_Exposed_Lower_leg	0.985921	CALU	intron_7_128394776_128398925	ENSG00000128595.17	0.347071
intron_7_128843319_128843408	0.73362	Skin_Sun_Exposed_Lower_leg	0.985921	FLNC	intron_7_128483373_128483462	ENSG00000128591.16	0.340314
intron_7_128938049_128942071	0.740655	Skin_Sun_Exposed_Lower_leg	0.985921	IRF5	intron_7_128578103_128582125	ENSG00000128604.21	-0.330986
intron_7_129611824_129657343	0.739452	Skin_Sun_Exposed_Lower_leg	0.985921	NRF1	intron_7_129251665_129297183	ENSG00000106459.15	-0.332579
intron_7_131506726_131508951	0.735711	Skin_Sun_Exposed_Lower_leg	0.985921	PODXL	intron_7_131191485_131193710	ENSG00000128567.17	-0.337538
intron_7_135187169_135188433	0.733955	Skin_Sun_Exposed_Lower_leg	0.985921	WDR91	intron_7_134871921_134873185	ENSG00000105875.15	-0.339869
intron_7_135193346_135193578	0.727549	Skin_Sun_Exposed_Lower_leg	0.985921	WDR91	intron_7_134878098_134878330	ENSG00000105875.15	0.348387
intron_7_135193399_135193578	0.727549	Skin_Sun_Exposed_Lower_leg	0.985921	WDR91	intron_7_134878151_134878330	ENSG00000105875.15	0.348387
intron_7_135193477_135193578	0.727549	Skin_Sun_Exposed_Lower_leg	0.985921	WDR91	intron_7_134878229_134878330	ENSG00000105875.15	-0.348387
intron_7_135193672_135194934	0.717882	Skin_Sun_Exposed_Lower_leg	0.985921	WDR91	intron_7_134878424_134879686	ENSG00000105875.15	0.36129
intron_7_135196337_135197993	0.72271	Skin_Sun_Exposed_Lower_leg	0.985921	WDR91	intron_7_134881089_134882745	ENSG00000105875.15	0.354839
intron_7_141739190_141742169	0.728008	Skin_Sun_Exposed_Lower_leg	0.985921	SSBP1	intron_7_141438990_141441969	ENSG00000106028.11	-0.347776
intron_7_143292698_143294230	0.734141	Skin_Sun_Exposed_Lower_leg	0.985921	CASP2	intron_7_142989791_142991323	ENSG00000106144.20	0.339623
intron_7_143300294_143300380	0.719976	Skin_Sun_Exposed_Lower_leg	0.985921	CASP2	intron_7_142997387_142997473	ENSG00000106144.20	-0.358491
intron_7_149080717_149090623	0.722062	Skin_Sun_Exposed_Lower_leg	0.985921	ZNF786	intron_7_148777809_148787715	ENSG00000197362.15	-0.355705
intron_7_149267222_149278399	0.74005	Skin_Sun_Exposed_Lower_leg	0.985921	ZNF783	intron_7_148964313_148975490	ENSG00000204946.10	-0.331787
intron_7_152079408_152094190	0.726877	Skin_Sun_Exposed_Lower_leg	0.985921	GALNT11	intron_7_151776493_151791275	ENSG00000178234.13	0.349282
intron_7_152094522_152103112	0.725712	Skin_Sun_Exposed_Lower_leg	0.985921	GALNT11	intron_7_151791607_151800197	ENSG00000178234.13	-0.350835
intron_7_152853577_152854458	0.734429	Skin_Sun_Exposed_Lower_leg	0.985921	ACTR3B	intron_7_152550662_152551543	ENSG00000133627.18	-0.339241
intron_7_154929024_154944027	0.728202	Skin_Sun_Exposed_Lower_leg	0.985921	PAXIP1-AS2	intron_7_154720734_154735737	ENSG00000214106.9	0.347518
intron_7_1816228_1898200	0.733536	Skin_Sun_Exposed_Lower_leg	0.985921	ENSG00000286192	intron_7_1855864_1937836	ENSG00000286192.1	0.340426
intron_7_1816228_1898200	0.733536	Skin_Sun_Exposed_Lower_leg	0.985921	MAD1L1	intron_7_1855864_1937836	ENSG00000002822.16	0.340426
intron_7_23273614_23274065	0.738883	Skin_Sun_Exposed_Lower_leg	0.985921	GPNMB	intron_7_23313233_23313684	ENSG00000136235.17	0.333333
intron_7_27096388_27099779	0.720155	Skin_Sun_Exposed_Lower_leg	0.985921	HOTAIRM1	intron_7_27136007_27139398	ENSG00000233429.9	-0.358251
intron_7_27099366_27099779	0.720155	Skin_Sun_Exposed_Lower_leg	0.985921	HOTAIRM1	intron_7_27138985_27139398	ENSG00000233429.9	0.358251
intron_7_50669863_50674436	0.729915	Skin_Sun_Exposed_Lower_leg	0.985921	GRB10	intron_7_50737560_50742133	ENSG00000106070.20	0.345238
intron_7_5992057_5995534	0.737556	Skin_Sun_Exposed_Lower_leg	0.985921	PMS2	intron_7_6031688_6035165	ENSG00000122512.17	-0.335091
intron_7_5999275_6002453	0.723282	Skin_Sun_Exposed_Lower_leg	0.985921	PMS2	intron_7_6038906_6042084	ENSG00000122512.17	-0.354076
intron_7_74373036_74375887	0.731662	Skin_Sun_Exposed_Lower_leg	0.985921	CLIP2	intron_7_73787366_73790217	ENSG00000106665.16	0.342916
intron_7_7640821_7641504	0.736827	Skin_Sun_Exposed_Lower_leg	0.985921	ENSG00000283549	intron_7_7680452_7681135	ENSG00000283549.1	0.336059
intron_7_7640821_7641504	0.736827	Skin_Sun_Exposed_Lower_leg	0.985921	UMAD1	intron_7_7680452_7681135	ENSG00000219545.12	0.336059
intron_7_7640821_7673309	0.736827	Skin_Sun_Exposed_Lower_leg	0.985921	UMAD1	intron_7_7680452_7712940	ENSG00000219545.12	-0.336059
intron_7_77262307_77274482	0.718847	Skin_Sun_Exposed_Lower_leg	0.985921	CCDC146	intron_7_76891624_76903799	ENSG00000135205.15	0.36
intron_7_848615_849520	0.740965	Skin_Sun_Exposed_Lower_leg	0.985921	SUN1	intron_7_888252_889157	ENSG00000164828.18	0.330575
intron_7_87369484_87375632	0.740321	Skin_Sun_Exposed_Lower_leg	0.985921	CROT	intron_7_86998800_87004948	ENSG00000005469.12	-0.331429
intron_7_92448877_92449092	0.720697	Skin_Sun_Exposed_Lower_leg	0.985921	GATAD1	intron_7_92078191_92078406	ENSG00000157259.8	0.357528
intron_7_95364063_95367362	0.722535	Skin_Sun_Exposed_Lower_leg	0.985921	PON3	intron_7_94993375_94996674	ENSG00000105852.11	0.355072
intron_7_95364063_95372173	0.722535	Skin_Sun_Exposed_Lower_leg	0.985921	PON3	intron_7_94993375_95001485	ENSG00000105852.11	-0.355072
intron_7_97733819_97734248	0.727971	Skin_Sun_Exposed_Lower_leg	0.985921	TAC1	intron_7_97363131_97363560	ENSG00000006128.12	-0.347826
intron_7_97734292_97734826	0.727971	Skin_Sun_Exposed_Lower_leg	0.985921	TAC1	intron_7_97363604_97364138	ENSG00000006128.12	0.347826
intron_7_99968430_99971746	0.737047	Skin_Sun_Exposed_Lower_leg	0.985921	AZGP1	intron_7_99566053_99569369	ENSG00000160862.13	-0.335766
intron_8_100002364_100003926	0.726065	Skin_Sun_Exposed_Lower_leg	0.985921	RGS22	intron_8_101014592_101016154	ENSG00000132554.21	-0.350365
intron_8_143020991_143021314	0.736368	Skin_Sun_Exposed_Lower_leg	0.985921	LY6E	intron_8_144102408_144102731	ENSG00000160932.11	-0.336667
intron_8_143267484_143269360	0.742555	Skin_Sun_Exposed_Lower_leg	0.985921	GLI4	intron_8_144349654_144351530	ENSG00000250571.7	0.328471
intron_8_143616723_143617474	0.727005	Skin_Sun_Exposed_Lower_leg	0.985921	GFUS	intron_8_144698893_144699644	ENSG00000104522.16	-0.349112
intron_8_144357121_144357457	0.72269	Skin_Sun_Exposed_Lower_leg	0.985921	FBXL6	intron_8_145580781_145581117	ENSG00000182325.11	0.354865
intron_8_18075587_18084676	0.734676	Skin_Sun_Exposed_Lower_leg	0.985921	ASAH1	intron_8_17933096_17942185	ENSG00000104763.20	-0.338912
intron_8_24352052_24353770	0.722034	Skin_Sun_Exposed_Lower_leg	0.985921	ADAM28	intron_8_24209565_24211283	ENSG00000042980.14	0.355742
intron_8_33389798_33453216	0.733754	Skin_Sun_Exposed_Lower_leg	0.985921	FUT10	intron_8_33247316_33310734	ENSG00000172728.16	0.340136
intron_8_41618977_41620893	0.722636	Skin_Sun_Exposed_Lower_leg	0.985921	GPAT4	intron_8_41476496_41478412	ENSG00000158669.11	0.354938
intron_8_41619351_41620893	0.722636	Skin_Sun_Exposed_Lower_leg	0.985921	GPAT4	intron_8_41476870_41478412	ENSG00000158669.11	-0.354938
intron_8_42049302_42049576	0.730928	Skin_Sun_Exposed_Lower_leg	0.985921	KAT6A	intron_8_41906820_41907094	ENSG00000083168.11	-0.343891
intron_8_42049302_42049620	0.730928	Skin_Sun_Exposed_Lower_leg	0.985921	KAT6A	intron_8_41906820_41907138	ENSG00000083168.11	0.343891
intron_8_61643433_61643945	0.741781	Skin_Sun_Exposed_Lower_leg	0.985921	ASPH	intron_8_62555992_62556504	ENSG00000198363.18	0.329496
intron_8_67074351_67076482	0.741824	Skin_Sun_Exposed_Lower_leg	0.985921	CSPP1	intron_8_67986586_67988717	ENSG00000104218.16	-0.329439
intron_8_89758233_89765341	0.720985	Skin_Sun_Exposed_Lower_leg	0.985921	RIPK2	intron_8_90770461_90777569	ENSG00000104312.8	-0.357143
intron_8_89765496_89769772	0.737086	Skin_Sun_Exposed_Lower_leg	0.985921	RIPK2	intron_8_90777724_90782000	ENSG00000104312.8	-0.335714
intron_9_110411735_110427591	0.729227	Skin_Sun_Exposed_Lower_leg	0.985921	SVEP1	intron_9_113174015_113189871	ENSG00000165124.19	-0.346154
intron_9_111631743_111642857	0.740399	Skin_Sun_Exposed_Lower_leg	0.985921	DNAJC25	intron_9_114394023_114405137	ENSG00000059769.20	-0.331325
intron_9_121160302_121161856	0.738883	Skin_Sun_Exposed_Lower_leg	0.985921	CNTRL	intron_9_123922580_123924134	ENSG00000119397.19	-0.333333
intron_9_122820636_122823016	0.72878	Skin_Sun_Exposed_Lower_leg	0.985921	PDCL	intron_9_125582915_125585295	ENSG00000136940.14	-0.346749
intron_9_128371415_128377995	0.732557	Skin_Sun_Exposed_Lower_leg	0.985921	URM1	intron_9_131133694_131140274	ENSG00000167118.11	-0.341727
intron_9_128371415_128378036	0.732557	Skin_Sun_Exposed_Lower_leg	0.985921	URM1	intron_9_131133694_131140315	ENSG00000167118.11	0.341727
intron_9_128940497_128940599	0.728202	Skin_Sun_Exposed_Lower_leg	0.985921	PHYHD1	intron_9_131702776_131702878	ENSG00000175287.19	-0.347518
intron_9_128940497_128941445	0.728202	Skin_Sun_Exposed_Lower_leg	0.985921	PHYHD1	intron_9_131702776_131703724	ENSG00000175287.19	0.347518
intron_9_128940715_128941445	0.728202	Skin_Sun_Exposed_Lower_leg	0.985921	PHYHD1	intron_9_131702994_131703724	ENSG00000175287.19	-0.347518
intron_9_132264985_132266127	0.739854	Skin_Sun_Exposed_Lower_leg	0.985921	SETX	intron_9_135140372_135141514	ENSG00000107290.14	0.332046
intron_9_133233609_133275162	0.741743	Skin_Sun_Exposed_Lower_leg	0.985921	ABO	intron_9_136108996_136150578	ENSG00000175164.16	-0.329545
intron_9_136446949_136447227	0.740486	Skin_Sun_Exposed_Lower_leg	0.985921	SEC16A	intron_9_139341401_139341679	ENSG00000148396.19	-0.33121
intron_9_136447015_136447227	0.740486	Skin_Sun_Exposed_Lower_leg	0.985921	SEC16A	intron_9_139341467_139341679	ENSG00000148396.19	0.33121
intron_9_136447364_136447569	0.740486	Skin_Sun_Exposed_Lower_leg	0.985921	SEC16A	intron_9_139341816_139342021	ENSG00000148396.19	0.33121
intron_9_19063193_19063514	0.742163	Skin_Sun_Exposed_Lower_leg	0.985921	HAUS6	intron_9_19063191_19063512	ENSG00000147874.11	-0.32899
intron_9_19080672_19082873	0.737244	Skin_Sun_Exposed_Lower_leg	0.985921	HAUS6	intron_9_19080670_19082871	ENSG00000147874.11	0.335505
intron_9_19446418_19450450	0.742304	Skin_Sun_Exposed_Lower_leg	0.985921	ACER2	intron_9_19446416_19450448	ENSG00000177076.6	-0.328804
intron_9_32466441_32467762	0.726601	Skin_Sun_Exposed_Lower_leg	0.985921	ENSG00000288684	intron_9_32466439_32467760	ENSG00000288684.1	-0.34965
intron_9_32466441_32467762	0.726601	Skin_Sun_Exposed_Lower_leg	0.985921	RIGI	intron_9_32466439_32467760	ENSG00000107201.11	-0.34965
intron_9_35684550_35684732	0.7261	Skin_Sun_Exposed_Lower_leg	0.985921	TPM2	intron_9_35684547_35684729	ENSG00000198467.16	-0.350318
intron_9_36110079_36112305	0.730041	Skin_Sun_Exposed_Lower_leg	0.985921	RECK	intron_9_36110076_36112302	ENSG00000122707.12	-0.34507
intron_9_6540146_6550803	0.740549	Skin_Sun_Exposed_Lower_leg	0.985921	GLDC	intron_9_6540146_6550803	ENSG00000178445.10	0.331126
intron_9_69385947_69386559	0.730953	Skin_Sun_Exposed_Lower_leg	0.985921	ENTREP1	intron_9_72000863_72001475	ENSG00000135063.20	-0.343859
intron_9_70225834_70225968	0.736686	Skin_Sun_Exposed_Lower_leg	0.985921	MAMDC2	intron_9_72840750_72840884	ENSG00000165072.10	0.336245
intron_9_83978452_83980503	0.737377	Skin_Sun_Exposed_Lower_leg	0.985921	HNRNPK	intron_9_86593367_86595418	ENSG00000165119.22	-0.335329
intron_11_67121358_67180079	0.662343	Brain_Frontal_Cortex_BA9	0.985922	KDM2A	intron_11_66888829_66947550	ENSG00000173120.15	-0.436681
intron_18_63983721_63985093	0.662387	Brain_Frontal_Cortex_BA9	0.985922	SERPINB8	intron_18_61650955_61652327	ENSG00000166401.15	0.43662
intron_3_119498927_119500695	0.662254	Brain_Frontal_Cortex_BA9	0.985922	TIMMDC1	intron_3_119217774_119219542	ENSG00000113845.10	-0.436803
intron_3_51978374_51980393	0.662387	Brain_Frontal_Cortex_BA9	0.985922	ABHD14A-ACY1	intron_3_52012390_52014409	ENSG00000114786.16	0.43662
intron_3_51978374_51980393	0.662387	Brain_Frontal_Cortex_BA9	0.985922	ABHD14A	intron_3_52012390_52014409	ENSG00000248487.10	0.43662
intron_4_186192037_186194500	0.662255	Brain_Frontal_Cortex_BA9	0.985922	CYP4V2	intron_4_187113191_187115654	ENSG00000145476.16	0.436802
intron_5_181193467_181194234	0.662322	Brain_Frontal_Cortex_BA9	0.985922	TRIM7-AS2	intron_5_180620467_180621234	ENSG00000250222.4	0.436709
intron_17_78214789_78216664	0.747974	Liver	0.985922	BIRC5	intron_17_76210870_76212745	ENSG00000089685.15	-0.321311
intron_17_82458830_82459992	0.747928	Liver	0.985922	NARF	intron_17_80416706_80417868	ENSG00000141562.19	0.321373
intron_19_11196227_11197485	0.748083	Liver	0.985922	KANK2	intron_19_11306903_11308161	ENSG00000197256.11	0.321168
intron_19_15680519_15682389	0.748094	Liver	0.985922	CYP4F12	intron_19_15791329_15793199	ENSG00000186204.15	0.321153
intron_1_229271370_229295848	0.748083	Liver	0.985922	RAB4A	intron_1_229407117_229431595	ENSG00000168118.12	0.321168
intron_19_8605358_8610644	0.742671	smultixcan	0.985924	ADAMTS10	intron_19_8670243_8675529	ENSG00000142303.14	-0.677855
intron_7_64679336_64684335	0.742674	smultixcan	0.985924	ZNF107	intron_7_64139714_64144713	ENSG00000196247.13	-0.510054
intron_9_97682430_97684923	0.697782	Brain_Cortex	0.985925	XPA	intron_9_100444712_100447205	ENSG00000136936.11	-0.388316
intron_17_39657085_39657775	0.60175	Cells_Cultured_fibroblasts	0.985925	STARD3	intron_17_37813338_37814028	ENSG00000131748.16	0.521886
intron_17_5532984_5536851	0.601774	Cells_Cultured_fibroblasts	0.985925	NLRP1	intron_17_5436304_5440171	ENSG00000091592.17	-0.521851
intron_1_223759481_223761581	0.742698	smultixcan	0.985926	CAPN2	intron_1_223947183_223949283	ENSG00000162909.18	0.328283
intron_11_44095852_44107683	0.660376	Brain_Anterior_cingulate_cortex_BA24	0.985926	EXT2	intron_11_44117402_44129233	ENSG00000151348.16	0.439394
intron_17_39070016_39077913	0.660449	Brain_Anterior_cingulate_cortex_BA24	0.985926	PLXDC1	intron_17_37226269_37234166	ENSG00000161381.14	-0.439294
intron_2_240481097_240499958	0.66044	Brain_Anterior_cingulate_cortex_BA24	0.985926	ANKMY1	intron_2_241420514_241439375	ENSG00000144504.16	0.439306
intron_7_128310931_128313175	0.660412	Brain_Anterior_cingulate_cortex_BA24	0.985926	RBM28	intron_7_127950984_127953228	ENSG00000106344.8	0.439344
intron_7_149285696_149287565	0.660288	Brain_Anterior_cingulate_cortex_BA24	0.985926	ENSG00000290600	intron_7_148982787_148984656	ENSG00000290600.1	-0.439516
intron_7_93334197_93341427	0.660376	Brain_Anterior_cingulate_cortex_BA24	0.985926	VPS50	intron_7_92963509_92970739	ENSG00000004766.17	-0.439394
intron_13_45409074_45411362	0.666198	Brain_Hypothalamus	0.985927	SLC25A30	intron_13_45983209_45985497	ENSG00000174032.17	0.431373
intron_10_122428316_122429624	0.747886	Ovary	0.985928	PLEKHA1	intron_10_124187832_124189140	ENSG00000107679.15	-0.321429
intron_10_71734341_71734656	0.746941	Ovary	0.985928	CDH23	intron_10_73494098_73494413	ENSG00000107736.22	-0.322676
intron_11_117228350_117229377	0.747575	Ovary	0.985928	PCSK7	intron_11_117099066_117100093	ENSG00000160613.15	0.321839
intron_11_126229293_126234995	0.747013	Ovary	0.985928	FAM118B	intron_11_126099188_126104890	ENSG00000197798.9	-0.322581
intron_11_47234934_47235270	0.748396	Ovary	0.985928	DDB2	intron_11_47256485_47256821	ENSG00000134574.12	0.320755
intron_11_47235412_47237837	0.748396	Ovary	0.985928	DDB2	intron_11_47256963_47259388	ENSG00000134574.12	0.320755
intron_11_60178316_60179831	0.748608	Ovary	0.985928	MS4A6A	intron_11_59945789_59947304	ENSG00000110077.15	-0.320475
intron_11_62831262_62831954	0.747101	Ovary	0.985928	STX5	intron_11_62598734_62599426	ENSG00000162236.13	0.322464
intron_11_65041866_65044225	0.74713	Ovary	0.985928	SAC3D1	intron_11_64809338_64811697	ENSG00000168061.17	-0.322426
intron_12_113291958_113292934	0.746932	Ovary	0.985928	TPCN1	intron_12_113729763_113730739	ENSG00000186815.13	-0.322687
intron_12_21501215_21501413	0.747304	Ovary	0.985928	RECQL	intron_12_21654149_21654347	ENSG00000004700.16	-0.322196
intron_12_40315300_40319988	0.748083	Ovary	0.985928	LRRK2	intron_12_40709102_40713790	ENSG00000188906.17	0.321168
intron_12_880031_880721	0.74829	Ovary	0.985928	WNK1	intron_12_989197_989887	ENSG00000060237.19	-0.320896
intron_13_95860883_95863629	0.748505	Ovary	0.985928	UGGT2	intron_13_96513137_96515883	ENSG00000102595.21	-0.320611
intron_14_73251566_73251664	0.747365	Ovary	0.985928	PAPLN	intron_14_73718274_73718372	ENSG00000100767.17	0.322115
intron_14_73252775_73253754	0.747365	Ovary	0.985928	PAPLN	intron_14_73719483_73720462	ENSG00000100767.17	-0.322115
intron_16_2671231_2671345	0.74732	Ovary	0.985928	ERVK13-1	intron_16_2721232_2721346	ENSG00000260565.9	0.322176
intron_16_2768599_2768997	0.747575	Ovary	0.985928	SRRM2	intron_16_2818600_2818998	ENSG00000167978.18	-0.321839
intron_16_50326391_50328669	0.747696	Ovary	0.985928	BRD7	intron_16_50360302_50362580	ENSG00000166164.16	0.321678
intron_16_66513811_66517136	0.748446	Ovary	0.985928	ENSG00000260851	intron_16_66547714_66551039	ENSG00000260851.7	0.32069
intron_16_66513811_66517136	0.748446	Ovary	0.985928	TK2	intron_16_66547714_66551039	ENSG00000166548.17	0.32069
intron_16_75233935_75234889	0.748561	Ovary	0.985928	BCAR1	intron_16_75267833_75268787	ENSG00000050820.17	0.320538
intron_17_54950126_54960566	0.747174	Ovary	0.985928	TOM1L1	intron_17_53027487_53037927	ENSG00000141198.16	-0.322368
intron_17_81996846_82009037	0.747541	Ovary	0.985928	ASPSCR1	intron_17_79954722_79966913	ENSG00000169696.16	0.321883
intron_18_24430384_24437955	0.748633	Ovary	0.985928	IMPACT	intron_18_22010348_22017919	ENSG00000154059.11	-0.320442
intron_19_35782869_35784172	0.748263	Ovary	0.985928	ARHGAP33	intron_19_36273771_36275074	ENSG00000004777.19	0.32093
intron_19_37670556_37686451	0.748083	Ovary	0.985928	ZNF781	intron_19_38161457_38177352	ENSG00000290988.1	0.321168
intron_19_48241063_48249751	0.747788	Ovary	0.985928	CARD8	intron_19_48744320_48753008	ENSG00000105483.18	-0.321558
intron_19_55279702_55280035	0.748473	Ovary	0.985928	HSPBP1	intron_19_55791070_55791403	ENSG00000133265.11	-0.320653
intron_1_159920537_159925450	0.747829	Ovary	0.985928	TAGLN2	intron_1_159890327_159895240	ENSG00000158710.15	-0.321503
intron_1_19906616_19907570	0.748487	Ovary	0.985928	OTUD3	intron_1_20233109_20234063	ENSG00000169914.6	0.320635
intron_1_228292161_228292523	0.748396	Ovary	0.985928	OBSCN	intron_1_228479862_228480224	ENSG00000154358.23	-0.320755
intron_1_228292786_228293353	0.748396	Ovary	0.985928	OBSCN	intron_1_228480487_228481054	ENSG00000154358.23	-0.320755
intron_1_3866000_3866284	0.747736	Ovary	0.985928	DFFB	intron_1_3782564_3782848	ENSG00000169598.17	-0.321627
intron_20_2861280_2861615	0.748284	Ovary	0.985928	VPS16	intron_20_2841926_2842261	ENSG00000215305.10	0.320903
intron_22_20394662_20400632	0.74858	Ovary	0.985928	ZNF74	intron_22_20748952_20754922	ENSG00000185252.19	-0.320513
intron_22_23683867_23690236	0.747139	Ovary	0.985928	ENSG00000291299	intron_22_24026054_24032423	ENSG00000291299.2	-0.322414
intron_22_23683867_23690236	0.747139	Ovary	0.985928	GUSBP11	intron_22_24026054_24032423	ENSG00000228315.12	-0.322414
intron_22_41682587_41688794	0.746858	Ovary	0.985928	SNU13	intron_22_42078591_42084798	ENSG00000100138.15	-0.322785
intron_2_168862049_168864834	0.747886	Ovary	0.985928	NOSTRIN	intron_2_169718559_169721344	ENSG00000163072.16	0.321429
intron_2_71068712_71070741	0.746981	Ovary	0.985928	NAGK	intron_2_71295842_71297871	ENSG00000124357.13	0.322622
intron_2_73831059_73844813	0.747256	Ovary	0.985928	STAMBP	intron_2_74058186_74071940	ENSG00000124356.17	0.322259
intron_3_113457357_113460617	0.747092	Ovary	0.985928	ENSG00000285943	intron_3_113176204_113179464	ENSG00000285943.1	0.322476
intron_3_113457357_113460617	0.747092	Ovary	0.985928	SPICE1	intron_3_113176204_113179464	ENSG00000163611.11	0.322476
intron_3_97822355_97843195	0.748083	Ovary	0.985928	CRYBG3	intron_3_97541199_97562039	ENSG00000080200.10	-0.321168
intron_4_109764690_109766554	0.747983	Ovary	0.985928	CFI	intron_4_110685846_110687710	ENSG00000205403.15	0.3213
intron_4_109764690_109766554	0.747983	Ovary	0.985928	ENSG00000285330	intron_4_110685846_110687710	ENSG00000285330.1	0.3213
intron_4_39194659_39199478	0.747341	Ovary	0.985928	WDR19	intron_4_39196279_39201098	ENSG00000157796.18	-0.322148
intron_5_151751779_151758546	0.747575	Ovary	0.985928	ATOX1	intron_5_151131340_151138107	ENSG00000177556.12	-0.321839
intron_5_55711499_55712217	0.747013	Ovary	0.985928	SLC38A9	intron_5_55007327_55008045	ENSG00000177058.12	-0.322581
intron_6_104797025_104811311	0.747549	Ovary	0.985928	HACE1	intron_6_105244900_105259186	ENSG00000085382.12	-0.321872
intron_6_43430866_43432142	0.74749	Ovary	0.985928	ABCC10	intron_6_43398604_43399880	ENSG00000124574.15	0.321951
intron_7_100818644_100819557	0.748083	Ovary	0.985928	EPHB4	intron_7_100416266_100417179	ENSG00000196411.10	0.321168
intron_7_43648652_43665658	0.74853	Ovary	0.985928	COA1	intron_7_43688251_43705257	ENSG00000106603.20	-0.320578
intron_8_15673836_15730666	0.747717	Ovary	0.985928	TUSC3	intron_8_15531345_15588175	ENSG00000104723.21	0.321651
intron_9_129875641_129876130	0.748633	Ovary	0.985928	USP20	intron_9_132637920_132638409	ENSG00000136878.14	-0.320442
intron_9_2424510_2425397	0.748083	Ovary	0.985928	VLDLR-AS1	intron_9_2424510_2425397	ENSG00000236404.12	-0.321168
intron_13_77027122_77075518	0.742727	smultixcan	0.985929	MYCBP2-AS1	intron_13_77601257_77649653	ENSG00000236051.7	-0.328244
intron_17_39745538_39745728	0.742737	smultixcan	0.985929	GRB7	intron_17_37901791_37901981	ENSG00000141738.14	-0.328231
intron_1_66689275_66690190	0.742751	smultixcan	0.985929	SGIP1	intron_1_67154958_67155873	ENSG00000118473.23	0.197777
intron_20_58997753_59001465	0.742717	smultixcan	0.985929	CTSZ	intron_20_57572808_57576520	ENSG00000101160.15	-0.355017
intron_4_165294468_165297609	0.742747	smultixcan	0.985929	KLHL2	intron_4_166215620_166218761	ENSG00000109466.14	-0.341547
intron_6_169662424_169663563	0.742725	smultixcan	0.985929	WDR27	intron_6_170062520_170063659	ENSG00000184465.16	-0.371813
intron_10_100261028_100261979	0.712178	Vagina	0.98593	CWF19L1	intron_10_102020785_102021736	ENSG00000095485.18	-0.368932
intron_12_3077453_3083653	0.712197	Vagina	0.98593	TSPAN9	intron_12_3186619_3192819	ENSG00000011105.14	0.368907
intron_9_129875641_129876130	0.748633	Brain_Cerebellar_Hemisphere	0.98593	USP20	intron_9_132637920_132638409	ENSG00000136878.14	-0.320442
intron_19_49812335_49812996	0.74665	Brain_Amygdala	0.985931	FUZ	intron_19_50315592_50316253	ENSG00000010361.14	0.323059
intron_11_17878244_17959470	0.748083	Prostate	0.985931	SERGEF	intron_11_17899791_17981017	ENSG00000129158.11	0.321168
intron_14_71702505_71705222	0.748083	Prostate	0.985931	SIPA1L1	intron_14_72169222_72171939	ENSG00000197555.10	0.321168
intron_17_6758224_6759662	0.748083	Prostate	0.985931	XAF1	intron_17_6661543_6662981	ENSG00000132530.17	0.321168
intron_17_82458830_82459992	0.747928	Prostate	0.985931	NARF	intron_17_80416706_80417868	ENSG00000141562.19	0.321373
intron_2_168862049_168864834	0.747886	Prostate	0.985931	NOSTRIN	intron_2_169718559_169721344	ENSG00000163072.16	0.321429
intron_2_8748000_8750112	0.748083	Prostate	0.985931	KIDINS220	intron_2_8888130_8890242	ENSG00000134313.17	0.321168
intron_3_97822355_97843195	0.748083	Prostate	0.985931	CRYBG3	intron_3_97541199_97562039	ENSG00000080200.10	-0.321168
intron_4_109764690_109766554	0.747983	Prostate	0.985931	CFI	intron_4_110685846_110687710	ENSG00000205403.15	0.3213
intron_4_109764690_109766554	0.747983	Prostate	0.985931	ENSG00000285330	intron_4_110685846_110687710	ENSG00000285330.1	0.3213
intron_7_100818644_100819557	0.748083	Prostate	0.985931	EPHB4	intron_7_100416266_100417179	ENSG00000196411.10	0.321168
intron_10_125039155_125133512	0.712798	Vagina	0.985932	CTBP2	intron_10_126727724_126822081	ENSG00000175029.17	-0.3681
intron_10_59355943_59362399	0.71336	Vagina	0.985932	FAM13C	intron_10_61115703_61122159	ENSG00000148541.13	0.367347
intron_11_113395408_113396067	0.713136	Vagina	0.985932	ANKK1	intron_11_113266130_113266789	ENSG00000170209.5	-0.367647
intron_12_48864870_48865648	0.712775	Vagina	0.985932	RND1	intron_12_49258653_49259431	ENSG00000172602.11	0.368132
intron_14_31428188_31453275	0.712575	Vagina	0.985932	ENSG00000203546	intron_14_31897394_31922481	ENSG00000203546.7	0.3684
intron_14_64924126_64926010	0.713607	Vagina	0.985932	CHURC1-FNTB	intron_14_65390844_65392728	ENSG00000125954.13	-0.367016
intron_14_64924126_64926010	0.713607	Vagina	0.985932	CHURC1	intron_14_65390844_65392728	ENSG00000258289.10	-0.367016
intron_14_64924126_64943299	0.713607	Vagina	0.985932	CHURC1	intron_14_65390844_65410017	ENSG00000258289.10	-0.367016
intron_15_34256283_34257642	0.712627	Vagina	0.985932	SLC12A6	intron_15_34548484_34549843	ENSG00000140199.13	0.36833
intron_15_39807258_39919855	0.712677	Vagina	0.985932	GPR176	intron_15_40099459_40212056	ENSG00000166073.11	-0.368263
intron_15_60386086_60397258	0.71229	Vagina	0.985932	ANXA2	intron_15_60678285_60689457	ENSG00000182718.18	0.368782
intron_15_74033422_74034478	0.713689	Vagina	0.985932	PML	intron_15_74325763_74326819	ENSG00000140464.20	0.366906
intron_16_2603727_2610462	0.713507	Vagina	0.985932	ENSG00000291228	intron_16_2653728_2660463	ENSG00000291228.1	-0.36715
intron_16_2614068_2628825	0.713507	Vagina	0.985932	ENSG00000291228	intron_16_2664069_2678826	ENSG00000291228.1	-0.36715
intron_16_66368752_66379319	0.713689	Vagina	0.985932	CDH5	intron_16_66402655_66413222	ENSG00000179776.19	0.366906
intron_16_71789482_71808763	0.712945	Vagina	0.985932	AP1G1	intron_16_71823385_71842666	ENSG00000166747.13	-0.367904
intron_19_17226316_17226693	0.712314	Vagina	0.985932	OCEL1	intron_19_17337125_17337502	ENSG00000099330.9	-0.36875
intron_1_32222018_32222307	0.712723	Vagina	0.985932	TMEM234	intron_1_32687619_32687908	ENSG00000160055.20	0.368201
intron_1_87129994_87133614	0.712873	Vagina	0.985932	LINC01140	intron_1_87595677_87599297	ENSG00000267272.5	-0.368
intron_20_56359191_56360182	0.713036	Vagina	0.985932	FAM210B	intron_20_54934247_54935238	ENSG00000124098.10	0.367781
intron_21_45220970_45222018	0.713675	Vagina	0.985932	ADARB1	intron_21_46640885_46641933	ENSG00000197381.18	0.366925
intron_22_37677065_37678483	0.713706	Vagina	0.985932	LGALS1	intron_22_38073072_38074490	ENSG00000100097.12	-0.366883
intron_2_197418588_197418896	0.713689	Vagina	0.985932	SF3B1	intron_2_198283312_198283620	ENSG00000115524.17	0.366906
intron_2_197418588_197420428	0.713689	Vagina	0.985932	SF3B1	intron_2_198283312_198285152	ENSG00000115524.17	-0.366906
intron_2_28602921_28603966	0.712899	Vagina	0.985932	PLB1	intron_2_28825788_28826833	ENSG00000163803.13	-0.367965
intron_2_36442735_36464534	0.713603	Vagina	0.985932	CRIM1	intron_2_36669878_36691677	ENSG00000150938.10	-0.367021
intron_2_37201726_37201863	0.71336	Vagina	0.985932	CEBPZOS	intron_2_37428869_37429006	ENSG00000218739.10	0.367347
intron_2_37201726_37213437	0.71336	Vagina	0.985932	CEBPZOS	intron_2_37428869_37440580	ENSG00000218739.10	-0.367347
intron_2_56176697_56177563	0.712865	Vagina	0.985932	ENSG00000233251	intron_2_56403832_56404698	ENSG00000233251.8	0.368011
intron_2_74367864_74367971	0.713289	Vagina	0.985932	DCTN1	intron_2_74594991_74595098	ENSG00000204843.13	0.367442
intron_3_142560454_142561243	0.713706	Vagina	0.985932	ATR	intron_3_142279296_142280085	ENSG00000175054.16	-0.366883
intron_3_50236453_50252100	0.712405	Vagina	0.985932	GNAI2	intron_3_50273885_50289532	ENSG00000114353.17	0.368627
intron_4_105453642_105456681	0.713446	Vagina	0.985932	PPA2	intron_4_106374799_106377838	ENSG00000138777.20	0.367232
intron_5_134526286_134535858	0.713721	Vagina	0.985932	JADE2	intron_5_133861976_133871548	ENSG00000043143.22	-0.366864
intron_6_169776065_169776334	0.713446	Vagina	0.985932	ERMARD	intron_6_170176161_170176430	ENSG00000130023.16	-0.367232
intron_6_169776673_169779182	0.713446	Vagina	0.985932	ERMARD	intron_6_170176769_170179278	ENSG00000130023.16	-0.367232
intron_7_116210734_116249020	0.712881	Vagina	0.985932	TES	intron_7_115850788_115889074	ENSG00000135269.18	0.367989
intron_7_142865630_142865960	0.713759	Vagina	0.985932	EPHB6	intron_7_142563385_142563715	ENSG00000106123.12	0.366812
intron_7_67055887_67067285	0.713303	Vagina	0.985932	TYW1	intron_7_66520874_66532272	ENSG00000198874.14	0.367424
intron_8_22067682_22069016	0.71245	Vagina	0.985932	DMTN	intron_8_21925193_21926527	ENSG00000158856.19	-0.368567
intron_8_67149935_67154024	0.713751	Vagina	0.985932	CSPP1	intron_8_68062170_68066259	ENSG00000104218.16	0.366822
intron_9_114337306_114341533	0.713747	Vagina	0.985932	AKNA	intron_9_117099586_117103813	ENSG00000106948.17	0.366828
intron_9_120776226_120778351	0.712651	Vagina	0.985932	FBXW2	intron_9_123538504_123540629	ENSG00000119402.18	0.368298
intron_9_136519565_136522850	0.712281	Vagina	0.985932	NOTCH1	intron_9_139414017_139417302	ENSG00000148400.13	-0.368794
intron_12_39315240_39315932	0.704457	Colon_Sigmoid	0.985933	KIF21A	intron_12_39709042_39709734	ENSG00000139116.19	0.37931
intron_22_44731004_44731730	0.704457	Colon_Sigmoid	0.985933	PRR5	intron_22_45126884_45127610	ENSG00000186654.21	0.37931
intron_2_85591864_85592948	0.704457	Colon_Sigmoid	0.985933	VAMP5	intron_2_85818987_85820071	ENSG00000168899.5	0.37931
intron_3_158824236_158825178	0.704457	Colon_Sigmoid	0.985933	MFSD1	intron_3_158542025_158542967	ENSG00000118855.21	0.37931
intron_10_34450448_34470085	0.690932	Esophagus_Muscularis	0.98594	PARD3	intron_10_34739376_34759013	ENSG00000148498.17	-0.39759
intron_10_92848634_92893349	0.692228	Esophagus_Muscularis	0.98594	EXOC6	intron_10_94608391_94653106	ENSG00000138190.17	0.395833
intron_11_10855086_10856144	0.692932	Esophagus_Muscularis	0.98594	ZBED5	intron_11_10876633_10877691	ENSG00000236287.8	-0.39488
intron_11_113688274_113689765	0.692927	Esophagus_Muscularis	0.98594	TMPRSS5	intron_11_113558996_113560487	ENSG00000166682.13	0.394886
intron_11_46375631_46375851	0.691324	Esophagus_Muscularis	0.98594	DGKZ	intron_11_46397181_46397401	ENSG00000149091.15	0.397059
intron_11_65020499_65021721	0.692339	Esophagus_Muscularis	0.98594	ARL2	intron_11_64787971_64789193	ENSG00000213465.8	-0.395683
intron_11_78102948_78103980	0.692753	Esophagus_Muscularis	0.98594	ALG8	intron_11_77813994_77815026	ENSG00000159063.14	0.395122
intron_12_25195337_25203920	0.692472	Esophagus_Muscularis	0.98594	ETFRF1	intron_12_25348271_25356854	ENSG00000205707.11	-0.395503
intron_12_68302872_68313443	0.691109	Esophagus_Muscularis	0.98594	MDM1	intron_12_68696652_68707223	ENSG00000111554.15	-0.397351
intron_13_37000822_37002273	0.692585	Esophagus_Muscularis	0.98594	EXOSC8	intron_13_37574959_37576410	ENSG00000120699.14	-0.395349
intron_13_37001801_37002273	0.692585	Esophagus_Muscularis	0.98594	EXOSC8	intron_13_37575938_37576410	ENSG00000120699.14	-0.395349
intron_14_20369576_20369674	0.691938	Esophagus_Muscularis	0.98594	TEP1	intron_14_20837735_20837833	ENSG00000129566.13	0.396226
intron_14_23995133_24000863	0.692766	Esophagus_Muscularis	0.98594	DHRS4L2	intron_14_24464342_24470072	ENSG00000187630.18	0.395104
intron_14_30913657_30935163	0.69285	Esophagus_Muscularis	0.98594	STRN3	intron_14_31382863_31404369	ENSG00000196792.12	0.39499
intron_14_50913130_50914701	0.691676	Esophagus_Muscularis	0.98594	PYGL	intron_14_51379848_51381419	ENSG00000100504.17	0.396581
intron_14_73921105_73923395	0.693462	Esophagus_Muscularis	0.98594	ZNF410	intron_14_74387808_74390098	ENSG00000119725.21	0.394161
intron_14_73922206_73922493	0.693462	Esophagus_Muscularis	0.98594	ENSG00000258653	intron_14_74388909_74389196	ENSG00000258653.3	0.394161
intron_14_73922206_73922493	0.693462	Esophagus_Muscularis	0.98594	ZNF410	intron_14_74388909_74389196	ENSG00000119725.21	0.394161
intron_14_73922206_73923395	0.693462	Esophagus_Muscularis	0.98594	ZNF410	intron_14_74388909_74390098	ENSG00000119725.21	0.394161
intron_14_90772942_90780738	0.69156	Esophagus_Muscularis	0.98594	TTC7B	intron_14_91239286_91247082	ENSG00000165914.15	0.396739
intron_15_100372992_100380744	0.691921	Esophagus_Muscularis	0.98594	CERS3-AS1	intron_15_100913197_100920949	ENSG00000259430.2	0.39625
intron_15_100575128_100580263	0.693462	Esophagus_Muscularis	0.98594	LINS1	intron_15_101115333_101120468	ENSG00000140471.17	-0.394161
intron_15_30904011_30904512	0.693304	Esophagus_Muscularis	0.98594	FAN1	intron_15_31196214_31196715	ENSG00000198690.10	0.394375
intron_15_99361511_99363106	0.690987	Esophagus_Muscularis	0.98594	LRRC28	intron_15_99901716_99903311	ENSG00000168904.15	-0.397516
intron_15_99361511_99386030	0.690987	Esophagus_Muscularis	0.98594	LRRC28	intron_15_99901716_99926235	ENSG00000168904.15	0.397516
intron_16_264171_264614	0.692585	Esophagus_Muscularis	0.98594	FAM234A	intron_16_314170_314613	ENSG00000167930.17	-0.395349
intron_16_3065494_3067377	0.690831	Esophagus_Muscularis	0.98594	IL32	intron_16_3115495_3117378	ENSG00000008517.19	-0.397727
intron_16_67814401_67821099	0.69289	Esophagus_Muscularis	0.98594	TSNAXIP1	intron_16_67848304_67855002	ENSG00000102904.15	0.394937
intron_16_67814401_67824583	0.69289	Esophagus_Muscularis	0.98594	TSNAXIP1	intron_16_67848304_67858486	ENSG00000102904.15	-0.394937
intron_17_29074914_29079727	0.691975	Esophagus_Muscularis	0.98594	MYO18A	intron_17_27401932_27406745	ENSG00000196535.20	-0.396176
intron_17_45103876_45104859	0.693037	Esophagus_Muscularis	0.98594	NMT1	intron_17_43181244_43182227	ENSG00000136448.13	-0.394737
intron_17_50737026_50737287	0.693037	Esophagus_Muscularis	0.98594	LUC7L3	intron_17_48814387_48814648	ENSG00000108848.16	0.394737
intron_17_78093763_78098343	0.690741	Esophagus_Muscularis	0.98594	TNRC6C	intron_17_76089844_76094424	ENSG00000078687.18	-0.397849
intron_17_78204741_78204828	0.692397	Esophagus_Muscularis	0.98594	AFMID	intron_17_76200822_76200909	ENSG00000183077.16	0.395604
intron_17_78204900_78205093	0.692397	Esophagus_Muscularis	0.98594	AFMID	intron_17_76200981_76201174	ENSG00000183077.16	0.395604
intron_17_78204900_78205946	0.692397	Esophagus_Muscularis	0.98594	AFMID	intron_17_76200981_76202027	ENSG00000183077.16	0.395604
intron_17_78205190_78205440	0.692397	Esophagus_Muscularis	0.98594	AFMID	intron_17_76201271_76201521	ENSG00000183077.16	0.395604
intron_17_80089884_80095263	0.692339	Esophagus_Muscularis	0.98594	CCDC40	intron_17_78063683_78069062	ENSG00000141519.15	0.395683
intron_17_80415821_80417811	0.692774	Esophagus_Muscularis	0.98594	ENDOV	intron_17_78389621_78391611	ENSG00000173818.17	0.395093
intron_17_8289414_8289503	0.69197	Esophagus_Muscularis	0.98594	RANGRF	intron_17_8192732_8192821	ENSG00000108961.14	0.396183
intron_18_32113860_32123518	0.692143	Esophagus_Muscularis	0.98594	RNF138	intron_18_29693823_29703481	ENSG00000134758.14	-0.395949
intron_18_5239049_5240648	0.691055	Esophagus_Muscularis	0.98594	LINC00667	intron_18_5239048_5240647	ENSG00000263753.10	0.397423
intron_18_63970187_63978299	0.691012	Esophagus_Muscularis	0.98594	SERPINB8	intron_18_61637421_61645533	ENSG00000166401.15	-0.397482
intron_19_14167030_14170682	0.68994	Esophagus_Muscularis	0.98594	ADGRL1	intron_19_14277842_14281494	ENSG00000072071.17	0.398936
intron_19_15761375_15769585	0.690224	Esophagus_Muscularis	0.98594	CYP4F24P	intron_19_15872185_15880395	ENSG00000267594.5	0.398551
intron_19_17210380_17210715	0.690897	Esophagus_Muscularis	0.98594	MYO9B	intron_19_17321189_17321524	ENSG00000099331.14	0.397638
intron_19_21744115_21744941	0.691735	Esophagus_Muscularis	0.98594	ZNF100	intron_19_21926917_21927743	ENSG00000197020.12	-0.396501
intron_19_21745067_21765694	0.689586	Esophagus_Muscularis	0.98594	ZNF100	intron_19_21927869_21948496	ENSG00000197020.12	-0.399417
intron_19_36593931_36594156	0.690152	Esophagus_Muscularis	0.98594	ZNF529-AS1	intron_19_37084833_37085058	ENSG00000233527.10	-0.398649
intron_19_53115924_53116313	0.690187	Esophagus_Muscularis	0.98594	ZNF415	intron_19_53619177_53619566	ENSG00000170954.12	0.398601
intron_19_53539282_53555845	0.689493	Esophagus_Muscularis	0.98594	ZNF331	intron_19_54042536_54059099	ENSG00000130844.19	0.399544
intron_1_1090428_1091472	0.689851	Esophagus_Muscularis	0.98594	C1orf159	intron_1_1025808_1026852	ENSG00000131591.18	-0.399057
intron_1_1705732_1707525	0.692376	Esophagus_Muscularis	0.98594	CDK11A	intron_1_1637171_1638964	ENSG00000008128.23	0.395633
intron_1_1705732_1707525	0.692376	Esophagus_Muscularis	0.98594	ENSG00000268575	intron_1_1637171_1638964	ENSG00000268575.1	0.395633
intron_1_172370311_172376554	0.693483	Esophagus_Muscularis	0.98594	PIGC	intron_1_172339451_172345694	ENSG00000135845.10	-0.394132
intron_1_182825820_182828724	0.690539	Esophagus_Muscularis	0.98594	NPL	intron_1_182794955_182797859	ENSG00000135838.14	-0.398123
intron_1_231528826_231529255	0.691874	Esophagus_Muscularis	0.98594	TSNAX-DISC1	intron_1_231664572_231665001	ENSG00000270106.6	0.396313
intron_1_231528826_231529255	0.691874	Esophagus_Muscularis	0.98594	TSNAX	intron_1_231664572_231665001	ENSG00000116918.15	0.396313
intron_1_2389996_2391458	0.689452	Esophagus_Muscularis	0.98594	MORN1	intron_1_2321435_2322897	ENSG00000116151.14	-0.399598
intron_1_45003936_45004060	0.6907	Esophagus_Muscularis	0.98594	HECTD3	intron_1_45469608_45469732	ENSG00000126107.15	0.397906
intron_1_46810949_46812496	0.692695	Esophagus_Muscularis	0.98594	CYP4B1	intron_1_47276621_47278168	ENSG00000142973.15	-0.3952
intron_1_62578966_62583184	0.693142	Esophagus_Muscularis	0.98594	DOCK7	intron_1_63044637_63048855	ENSG00000116641.18	-0.394595
intron_1_74724834_74730382	0.692963	Esophagus_Muscularis	0.98594	CRYZ	intron_1_75190518_75196066	ENSG00000116791.14	-0.394838
intron_1_7771385_7773442	0.691773	Esophagus_Muscularis	0.98594	VAMP3	intron_1_7831445_7833502	ENSG00000049245.13	-0.39645
intron_1_86735179_86738661	0.692105	Esophagus_Muscularis	0.98594	SH3GLB1	intron_1_87200862_87204344	ENSG00000097033.15	-0.396
intron_1_99896388_99900636	0.693169	Esophagus_Muscularis	0.98594	AGL	intron_1_100361944_100366192	ENSG00000162688.17	-0.394558
intron_20_31862742_31863907	0.692585	Esophagus_Muscularis	0.98594	DUSP15	intron_20_30450545_30451710	ENSG00000149599.16	-0.395349
intron_20_31863981_31864953	0.693281	Esophagus_Muscularis	0.98594	DUSP15	intron_20_30451784_30452756	ENSG00000149599.16	-0.394406
intron_20_38239725_38240582	0.693142	Esophagus_Muscularis	0.98594	KIAA1755	intron_20_36868127_36868984	ENSG00000149633.12	0.394595
intron_20_41357188_41357361	0.690152	Esophagus_Muscularis	0.98594	LPIN3	intron_20_39985828_39986001	ENSG00000132793.12	-0.398649
intron_20_47702670_47757189	0.693491	Esophagus_Muscularis	0.98594	SULF2	intron_20_46331414_46385933	ENSG00000196562.16	0.394122
intron_21_15842540_15849777	0.690641	Esophagus_Muscularis	0.98594	USP25	intron_21_17214859_17222096	ENSG00000155313.16	0.397985
intron_21_32495170_32501415	0.693169	Esophagus_Muscularis	0.98594	EVA1C	intron_21_33867480_33873725	ENSG00000166979.13	-0.394558
intron_21_36041888_36043782	0.693462	Esophagus_Muscularis	0.98594	SETD4	intron_21_37414186_37416080	ENSG00000185917.14	-0.394161
intron_21_39393280_39396866	0.693494	Esophagus_Muscularis	0.98594	GET1	intron_21_40765206_40768792	ENSG00000182093.16	-0.394118
intron_22_20115780_20116038	0.691407	Esophagus_Muscularis	0.98594	TRMT2A	intron_22_20103303_20103561	ENSG00000099899.16	-0.396947
intron_22_31648276_31650699	0.691982	Esophagus_Muscularis	0.98594	PISD	intron_22_32044262_32046685	ENSG00000241878.12	-0.396166
intron_2_119926666_119932424	0.690308	Esophagus_Muscularis	0.98594	PTPN4	intron_2_120684242_120690000	ENSG00000088179.9	0.398438
intron_2_121732204_121735613	0.690446	Esophagus_Muscularis	0.98594	NIFK	intron_2_122489780_122493189	ENSG00000155438.12	-0.398249
intron_2_159976225_159976685	0.690741	Esophagus_Muscularis	0.98594	PLA2R1	intron_2_160832736_160833196	ENSG00000153246.13	0.397849
intron_2_168855460_168855886	0.69113	Esophagus_Muscularis	0.98594	NOSTRIN	intron_2_169711970_169712396	ENSG00000163072.16	-0.397321
intron_2_168855460_168856690	0.69113	Esophagus_Muscularis	0.98594	NOSTRIN	intron_2_169711970_169713200	ENSG00000163072.16	0.397321
intron_2_168856210_168856690	0.69113	Esophagus_Muscularis	0.98594	NOSTRIN	intron_2_169712720_169713200	ENSG00000163072.16	-0.397321
intron_2_169947715_169949605	0.690152	Esophagus_Muscularis	0.98594	UBR3	intron_2_170804225_170806115	ENSG00000144357.18	-0.398649
intron_2_241934210_241965927	0.692163	Esophagus_Muscularis	0.98594	LINC01237	intron_2_242876361_242908078	ENSG00000233806.9	-0.395922
intron_2_43225752_43226265	0.693462	Esophagus_Muscularis	0.98594	ZFP36L2	intron_2_43452891_43453404	ENSG00000152518.8	0.394161
intron_2_58161638_58163434	0.690521	Esophagus_Muscularis	0.98594	FANCL	intron_2_58388773_58390569	ENSG00000115392.13	-0.398148
intron_3_126462220_126466155	0.691837	Esophagus_Muscularis	0.98594	ZXDC	intron_3_126181063_126184998	ENSG00000070476.15	-0.396364
intron_3_127576696_127576821	0.690021	Esophagus_Muscularis	0.98594	TPRA1	intron_3_127295539_127295664	ENSG00000163870.16	0.398827
intron_3_127576893_127576990	0.690021	Esophagus_Muscularis	0.98594	TPRA1	intron_3_127295736_127295833	ENSG00000163870.16	0.398827
intron_3_142185989_142186194	0.693487	Esophagus_Muscularis	0.98594	GK5	intron_3_141904831_141905036	ENSG00000175066.16	0.394127
intron_3_185229543_185235290	0.691109	Esophagus_Muscularis	0.98594	EHHADH	intron_3_184947331_184953078	ENSG00000113790.11	-0.397351
intron_3_3152587_3153424	0.691671	Esophagus_Muscularis	0.98594	CRBN	intron_3_3194271_3195108	ENSG00000113851.16	0.396588
intron_3_4410978_4417128	0.689992	Esophagus_Muscularis	0.98594	SUMF1	intron_3_4452662_4458812	ENSG00000144455.14	0.398866
intron_3_52524611_52524817	0.693462	Esophagus_Muscularis	0.98594	NT5DC2	intron_3_52558627_52558833	ENSG00000168268.11	0.394161
intron_3_52524731_52524817	0.693462	Esophagus_Muscularis	0.98594	NT5DC2	intron_3_52558747_52558833	ENSG00000168268.11	-0.394161
intron_3_52524881_52524963	0.693462	Esophagus_Muscularis	0.98594	NT5DC2	intron_3_52558897_52558979	ENSG00000168268.11	0.394161
intron_3_66346408_66362860	0.692165	Esophagus_Muscularis	0.98594	SLC25A26	intron_3_66396832_66413284	ENSG00000144741.19	-0.395918
intron_3_9385923_9388087	0.692228	Esophagus_Muscularis	0.98594	THUMPD3-AS1	intron_3_9427607_9429771	ENSG00000206573.11	-0.395833
intron_4_1058393_1073599	0.691762	Esophagus_Muscularis	0.98594	RNF212	intron_4_1052181_1067387	ENSG00000178222.14	0.396465
intron_4_107903386_107908565	0.691579	Esophagus_Muscularis	0.98594	SGMS2	intron_4_108824542_108829721	ENSG00000164023.15	0.396714
intron_4_83472288_83476643	0.692246	Esophagus_Muscularis	0.98594	ABRAXAS1	intron_4_84393441_84397796	ENSG00000163322.14	0.395808
intron_4_88676241_88676334	0.692973	Esophagus_Muscularis	0.98594	HERC3	intron_4_89597392_89597485	ENSG00000138641.18	-0.394824
intron_5_176121814_176123997	0.693092	Esophagus_Muscularis	0.98594	FAM153B	intron_5_175548817_175551000	ENSG00000289731.1	-0.394663
intron_5_96663166_96675539	0.69212	Esophagus_Muscularis	0.98594	CAST	intron_5_95998870_96011243	ENSG00000153113.24	-0.39598
intron_6_169652008_169658276	0.691488	Esophagus_Muscularis	0.98594	WDR27	intron_6_170052104_170058372	ENSG00000184465.16	0.396837
intron_6_28281918_28283756	0.691142	Esophagus_Muscularis	0.98594	PGBD1	intron_6_28249695_28251533	ENSG00000137338.6	-0.397306
intron_6_28281918_28283776	0.691142	Esophagus_Muscularis	0.98594	PGBD1	intron_6_28249695_28251553	ENSG00000137338.6	0.397306
intron_6_79203630_79208547	0.689537	Esophagus_Muscularis	0.98594	HMGN3	intron_6_79913347_79918264	ENSG00000118418.16	-0.399483
intron_7_107169027_107179879	0.693462	Esophagus_Muscularis	0.98594	HBP1	intron_7_106809472_106820324	ENSG00000105856.14	0.394161
intron_7_116210734_116249020	0.692585	Esophagus_Muscularis	0.98594	TES	intron_7_115850788_115889074	ENSG00000135269.18	0.395349
intron_7_128754455_128758871	0.693172	Esophagus_Muscularis	0.98594	CALU	intron_7_128394509_128398925	ENSG00000128595.17	-0.394554
intron_7_128754722_128758871	0.692992	Esophagus_Muscularis	0.98594	CALU	intron_7_128394776_128398925	ENSG00000128595.17	0.394797
intron_7_6402027_6402316	0.693462	Esophagus_Muscularis	0.98594	RAC1	intron_7_6441658_6441947	ENSG00000136238.20	-0.394161
intron_7_77262307_77273694	0.691613	Esophagus_Muscularis	0.98594	CCDC146	intron_7_76891624_76903011	ENSG00000135205.15	0.396667
intron_8_11864463_11868001	0.690187	Esophagus_Muscularis	0.98594	CTSB	intron_8_11721972_11725510	ENSG00000164733.22	-0.398601
intron_8_143590081_143590608	0.692362	Esophagus_Muscularis	0.98594	EEF1D	intron_8_144672251_144672778	ENSG00000104529.19	0.395652
intron_8_144829090_144837391	0.692066	Esophagus_Muscularis	0.98594	ZNF7	intron_8_146054475_146062776	ENSG00000147789.16	-0.396053
intron_8_22138793_22138926	0.690605	Esophagus_Muscularis	0.98594	REEP4	intron_8_21996306_21996439	ENSG00000168476.12	0.398034
intron_8_38757409_38788704	0.689375	Esophagus_Muscularis	0.98594	TACC1	intron_8_38614927_38646222	ENSG00000147526.20	-0.399703
intron_8_38995405_38996419	0.692742	Esophagus_Muscularis	0.98594	TM2D2	intron_8_38852924_38853938	ENSG00000169490.17	0.395137
intron_9_130396065_130396169	0.690178	Esophagus_Muscularis	0.98594	HMCN2	intron_9_133271452_133271556	ENSG00000148357.18	0.398614
intron_11_104897468_104898408	0.695176	Artery_Coronary	0.98594	CASP12	intron_11_104768195_104769135	ENSG00000204403.11	-0.391841
intron_7_140026348_140027276	0.748674	Ovary	0.985941	PARP12	intron_7_139726148_139727076	ENSG00000059378.13	-0.320388
intron_2_168855460_168855886	0.69113	Colon_Transverse	0.985942	NOSTRIN	intron_2_169711970_169712396	ENSG00000163072.16	-0.397321
intron_2_168855460_168856690	0.69113	Colon_Transverse	0.985942	NOSTRIN	intron_2_169711970_169713200	ENSG00000163072.16	0.397321
intron_2_168856210_168856690	0.69113	Colon_Transverse	0.985942	NOSTRIN	intron_2_169712720_169713200	ENSG00000163072.16	-0.397321
intron_6_28281918_28283756	0.691142	Colon_Transverse	0.985942	PGBD1	intron_6_28249695_28251533	ENSG00000137338.6	-0.397306
intron_6_28281918_28283776	0.691142	Colon_Transverse	0.985942	PGBD1	intron_6_28249695_28251553	ENSG00000137338.6	0.397306
intron_10_29415412_29458274	0.704271	Brain_Hippocampus	0.985942	SVIL-AS1	intron_10_29704341_29747203	ENSG00000291093.1	0.379562
intron_12_103778081_103780300	0.704271	Brain_Hippocampus	0.985942	NT5DC3	intron_12_104171859_104174078	ENSG00000111696.12	-0.379562
intron_12_123687035_123688051	0.704457	Brain_Hippocampus	0.985942	TCTN2	intron_12_124171582_124172598	ENSG00000168778.13	0.37931
intron_12_39315240_39315932	0.704457	Brain_Hippocampus	0.985942	KIF21A	intron_12_39709042_39709734	ENSG00000139116.19	-0.37931
intron_15_101656020_101656922	0.704271	Brain_Hippocampus	0.985942	TARS3	intron_15_102196223_102197125	ENSG00000185418.16	0.379562
intron_15_75735303_75738387	0.704271	Brain_Hippocampus	0.985942	DNM1P35	intron_15_76027644_76030728	ENSG00000246877.2	-0.379562
intron_16_15879888_15882949	0.704326	Brain_Hippocampus	0.985942	CEP20	intron_16_15973745_15976806	ENSG00000133393.13	0.379487
intron_16_2933979_2934615	0.70422	Brain_Hippocampus	0.985942	FLYWCH1	intron_16_2983980_2984616	ENSG00000059122.17	0.37963
intron_17_19671956_19673151	0.703907	Brain_Hippocampus	0.985942	ALDH3A2	intron_17_19575269_19576464	ENSG00000072210.19	0.380052
intron_22_31617078_31618115	0.704277	Brain_Hippocampus	0.985942	SFI1	intron_22_32013064_32014101	ENSG00000198089.16	-0.379553
intron_2_85591862_85592948	0.704457	Brain_Hippocampus	0.985942	VAMP5	intron_2_85818985_85820071	ENSG00000168899.5	-0.37931
intron_3_125015012_125019262	0.704342	Brain_Hippocampus	0.985942	HEG1	intron_3_124733856_124738106	ENSG00000173706.15	0.379465
intron_8_41655753_41661801	0.704271	Brain_Hippocampus	0.985942	ANK1	intron_8_41513272_41519319	ENSG00000029534.22	0.379562
intron_19_49858427_49858843	0.718847	Cells_EBV-transformed_lymphocytes	0.985943	PTOV1-AS2	intron_19_50361684_50362100	ENSG00000269352.1	0.36
intron_19_51060093_51060433	0.678442	Pancreas	0.985944	KLK13	intron_19_51563350_51563690	ENSG00000167759.13	0.414591
intron_10_98163397_98208101	0.697847	Brain_Cortex	0.985944	R3HCC1L	intron_10_99923154_99967858	ENSG00000166024.14	-0.388228
intron_11_126261484_126262120	0.69944	Brain_Cortex	0.985944	FAM118B	intron_11_126131379_126132015	ENSG00000197798.9	-0.386076
intron_11_16748157_16752785	0.698859	Brain_Cortex	0.985944	C11orf58	intron_11_16769704_16774332	ENSG00000110696.10	-0.386861
intron_11_18575412_18578724	0.698282	Brain_Cortex	0.985944	UEVLD	intron_11_18596959_18600271	ENSG00000151116.17	0.38764
intron_11_65133618_65134456	0.698895	Brain_Cortex	0.985944	SYVN1	intron_11_64901089_64901927	ENSG00000162298.19	-0.386813
intron_11_85709500_85711113	0.698973	Brain_Cortex	0.985944	SYTL2	intron_11_85420543_85422156	ENSG00000137501.18	-0.386707
intron_12_118235671_118235795	0.699593	Brain_Cortex	0.985944	TAOK3	intron_12_118673476_118673600	ENSG00000135090.14	-0.38587
intron_12_118235671_118238073	0.699593	Brain_Cortex	0.985944	TAOK3	intron_12_118673476_118675878	ENSG00000135090.14	0.38587
intron_13_75853388_75856506	0.69829	Brain_Cortex	0.985944	LMO7	intron_13_76427524_76430642	ENSG00000136153.20	-0.38763
intron_14_73537878_73541493	0.699556	Brain_Cortex	0.985944	ACOT1	intron_14_74004582_74008197	ENSG00000184227.8	-0.38592
intron_16_2264760_2266110	0.700168	Brain_Cortex	0.985944	RNPS1	intron_16_2314761_2316111	ENSG00000205937.12	-0.385093
intron_16_2264760_2267175	0.700168	Brain_Cortex	0.985944	RNPS1	intron_16_2314761_2317176	ENSG00000205937.12	0.385093
intron_17_19739095_19739508	0.69944	Brain_Cortex	0.985944	ALDH3A1	intron_17_19642408_19642821	ENSG00000108602.18	0.386076
intron_17_37423615_37426950	0.700168	Brain_Cortex	0.985944	TADA2A	intron_17_35783715_35787049	ENSG00000276234.5	0.385093
intron_17_44438715_44464472	0.698282	Brain_Cortex	0.985944	GPATCH8	intron_17_42516083_42541840	ENSG00000186566.13	0.38764
intron_17_50479019_50479629	0.699708	Brain_Cortex	0.985944	RSAD1	intron_17_48556380_48556990	ENSG00000136444.10	0.385714
intron_17_68976190_68982562	0.699003	Brain_Cortex	0.985944	ABCA9	intron_17_66972331_66978703	ENSG00000154258.17	-0.386667
intron_19_2807808_2808243	0.700137	Brain_Cortex	0.985944	THOP1	intron_19_2807806_2808241	ENSG00000172009.15	0.385135
intron_19_37347316_37347777	0.698685	Brain_Cortex	0.985944	ZNF875	intron_19_37838218_37838679	ENSG00000181666.19	-0.387097
intron_19_38216259_38217460	0.698859	Brain_Cortex	0.985944	DPF1	intron_19_38706899_38708100	ENSG00000011332.22	0.386861
intron_19_39125919_39168230	0.699523	Brain_Cortex	0.985944	PAK4	intron_19_39616559_39658870	ENSG00000130669.17	-0.385965
intron_19_49015686_49015817	0.700237	Brain_Cortex	0.985944	RUVBL2	intron_19_49518943_49519074	ENSG00000183207.14	-0.385
intron_19_49861510_49861608	0.70027	Brain_Cortex	0.985944	PNKP	intron_19_50364767_50364865	ENSG00000039650.12	-0.384956
intron_19_50016163_50020585	0.699316	Brain_Cortex	0.985944	VRK3	intron_19_50519420_50523842	ENSG00000105053.11	0.386243
intron_19_829706_830708	0.699054	Brain_Cortex	0.985944	AZU1	intron_19_829706_830708	ENSG00000172232.10	0.386598
intron_1_109739493_109740240	0.698859	Brain_Cortex	0.985944	GSTM3	intron_1_110282115_110282862	ENSG00000134202.12	0.386861
intron_1_110034817_110037891	0.698244	Brain_Cortex	0.985944	STRIP1	intron_1_110577439_110580513	ENSG00000143093.15	0.387692
intron_1_1302975_1303162	0.700255	Brain_Cortex	0.985944	ACAP3	intron_1_1238355_1238542	ENSG00000131584.19	0.384977
intron_1_214305250_214314762	0.698859	Brain_Cortex	0.985944	SMYD2	intron_1_214478593_214488105	ENSG00000143499.14	0.386861
intron_1_224130581_224134074	0.699708	Brain_Cortex	0.985944	FBXO28	intron_1_224318283_224321776	ENSG00000143756.12	-0.385714
intron_1_28567413_28571176	0.699003	Brain_Cortex	0.985944	TRNAU1AP	intron_1_28893925_28897688	ENSG00000180098.9	-0.386667
intron_1_46408584_46409101	0.700237	Brain_Cortex	0.985944	FAAH	intron_1_46874256_46874773	ENSG00000117480.16	-0.385
intron_20_3027841_3035585	0.698469	Brain_Cortex	0.985944	PTPRA	intron_20_3008487_3016231	ENSG00000132670.21	0.387387
intron_20_32820028_32825925	0.699855	Brain_Cortex	0.985944	MAPRE1	intron_20_31407834_31413731	ENSG00000101367.9	0.385516
intron_20_3381498_3382427	0.700218	Brain_Cortex	0.985944	DNAAF9	intron_20_3362145_3363074	ENSG00000088854.13	0.385027
intron_20_53957497_53966906	0.699886	Brain_Cortex	0.985944	BCAS1	intron_20_52574036_52583445	ENSG00000064787.14	0.385475
intron_20_53957497_53975389	0.699886	Brain_Cortex	0.985944	BCAS1	intron_20_52574036_52591928	ENSG00000064787.14	0.385475
intron_22_20518995_20537117	0.698737	Brain_Cortex	0.985944	MED15	intron_22_20873282_20891404	ENSG00000099917.17	0.387025
intron_22_37759264_37759417	0.699929	Brain_Cortex	0.985944	TRIOBP	intron_22_38155271_38155424	ENSG00000100106.22	-0.385417
intron_22_37759264_37765670	0.699929	Brain_Cortex	0.985944	TRIOBP	intron_22_38155271_38161677	ENSG00000100106.22	0.385417
intron_22_50253480_50255197	0.699343	Brain_Cortex	0.985944	MAPK12	intron_22_50691909_50693626	ENSG00000188130.14	-0.386207
intron_22_50256646_50256788	0.699777	Brain_Cortex	0.985944	MAPK12	intron_22_50695075_50695217	ENSG00000188130.14	-0.385621
intron_2_230044_230547	0.700179	Brain_Cortex	0.985944	SH3YL1	intron_2_230044_230547	ENSG00000035115.22	0.385079
intron_2_232870138_232870285	0.700137	Brain_Cortex	0.985944	SNORC	intron_2_233734848_233734995	ENSG00000182600.10	0.385135
intron_2_27313109_27322448	0.699124	Brain_Cortex	0.985944	MPV17	intron_2_27535976_27545315	ENSG00000115204.15	0.386503
intron_2_9414256_9423373	0.698167	Brain_Cortex	0.985944	ITGB1BP1	intron_2_9554385_9563502	ENSG00000119185.13	-0.387797
intron_3_101574279_101585437	0.698859	Brain_Cortex	0.985944	PCNP	intron_3_101293123_101304281	ENSG00000081154.12	-0.386861
intron_3_124809156_124817621	0.698859	Brain_Cortex	0.985944	ITGB5	intron_3_124528003_124536468	ENSG00000082781.12	0.386861
intron_3_125015012_125019262	0.700115	Brain_Cortex	0.985944	HEG1	intron_3_124733856_124738106	ENSG00000173706.15	0.385165
intron_3_33030196_33030699	0.698685	Brain_Cortex	0.985944	GLB1	intron_3_33071688_33072191	ENSG00000170266.16	-0.387097
intron_3_46683326_46683782	0.698766	Brain_Cortex	0.985944	ALS2CL	intron_3_46724816_46725272	ENSG00000178038.17	-0.386987
intron_4_169599197_169602008	0.699227	Brain_Cortex	0.985944	NEK1	intron_4_170520348_170523159	ENSG00000137601.18	-0.386364
intron_4_70836314_70839177	0.698685	Brain_Cortex	0.985944	GRSF1	intron_4_71702031_71704894	ENSG00000132463.15	-0.387097
intron_4_70836314_70839471	0.698685	Brain_Cortex	0.985944	GRSF1	intron_4_71702031_71705188	ENSG00000132463.15	0.387097
intron_5_132758824_132760802	0.69957	Brain_Cortex	0.985944	SEPTIN8	intron_5_132094516_132096494	ENSG00000164402.14	0.385901
intron_5_72223850_72226057	0.699708	Brain_Cortex	0.985944	MRPS27	intron_5_71519677_71521884	ENSG00000113048.19	0.385714
intron_5_80522138_80541673	0.700168	Brain_Cortex	0.985944	FAM151B	intron_5_79817957_79837492	ENSG00000152380.10	0.385093
intron_7_149287776_149288431	0.697972	Brain_Cortex	0.985944	ENSG00000290600	intron_7_148984867_148985522	ENSG00000290600.1	0.38806
intron_7_149850338_149859422	0.698685	Brain_Cortex	0.985944	ZNF862	intron_7_149547427_149556511	ENSG00000106479.11	0.387097
intron_7_155745602_155763812	0.698547	Brain_Cortex	0.985944	RBM33	intron_7_155538296_155556506	ENSG00000184863.11	0.387283
intron_7_65374000_65387902	0.699146	Brain_Cortex	0.985944	ZNF92	intron_7_64838913_64852815	ENSG00000146757.14	-0.386473
intron_8_100713181_100715471	0.699054	Brain_Cortex	0.985944	PABPC1	intron_8_101725409_101727699	ENSG00000070756.17	-0.386598
intron_8_53801896_53811164	0.699836	Brain_Cortex	0.985944	ATP6V1H	intron_8_54714456_54723724	ENSG00000047249.18	-0.385542
intron_8_53801896_53814662	0.699836	Brain_Cortex	0.985944	ATP6V1H	intron_8_54714456_54727222	ENSG00000047249.18	0.385542
intron_9_128527525_128533513	0.698386	Brain_Cortex	0.985944	GLE1	intron_9_131289804_131295792	ENSG00000119392.16	-0.3875
intron_9_136792030_136792251	0.699249	Brain_Cortex	0.985944	ENSG00000272896	intron_9_139686482_139686703	ENSG00000272896.1	0.386335
intron_9_136792030_136792251	0.699249	Brain_Cortex	0.985944	TMEM141	intron_9_139686482_139686703	ENSG00000244187.8	0.386335
intron_9_69758704_69759853	0.7003	Brain_Cortex	0.985944	PTAR1	intron_9_72373620_72374769	ENSG00000188647.13	0.384915
intron_4_38027879_38035588	0.694862	Skin_Not_Sun_Exposed_Suprapubic	0.985944	TBC1D1	intron_4_38029500_38037209	ENSG00000065882.18	0.392265
intron_10_100190968_100193298	0.696298	Adipose_Visceral_Omentum	0.985945	CHUK	intron_10_101950725_101953055	ENSG00000213341.11	0.390323
intron_10_100194521_100199971	0.696298	Adipose_Visceral_Omentum	0.985945	CHUK	intron_10_101954278_101959728	ENSG00000213341.11	0.390323
intron_10_100979372_100983755	0.700241	Adipose_Visceral_Omentum	0.985945	MRPL43	intron_10_102739129_102743512	ENSG00000055950.17	0.384995
intron_10_102676941_102685816	0.696754	Adipose_Visceral_Omentum	0.985945	ARL3	intron_10_104436698_104445573	ENSG00000138175.9	-0.389706
intron_10_109891826_109893012	0.698044	Adipose_Visceral_Omentum	0.985945	XPNPEP1	intron_10_111651584_111652770	ENSG00000108039.18	0.387962
intron_10_112426359_112426788	0.701139	Adipose_Visceral_Omentum	0.985945	ACSL5	intron_10_114186117_114186546	ENSG00000197142.11	-0.383784
intron_10_112426359_112427218	0.701139	Adipose_Visceral_Omentum	0.985945	ACSL5	intron_10_114186117_114186976	ENSG00000197142.11	0.383784
intron_10_112426859_112427218	0.701139	Adipose_Visceral_Omentum	0.985945	ACSL5	intron_10_114186617_114186976	ENSG00000197142.11	-0.383784
intron_10_130159834_130159995	0.701303	Adipose_Visceral_Omentum	0.985945	GLRX3	intron_10_131958098_131958259	ENSG00000108010.12	-0.383562
intron_10_3143775_3144292	0.698938	Adipose_Visceral_Omentum	0.985945	PITRM1	intron_10_3185967_3186484	ENSG00000107959.17	-0.386755
intron_10_44989721_44990948	0.703386	Adipose_Visceral_Omentum	0.985945	RASSF4	intron_10_45485169_45486396	ENSG00000107551.21	-0.380753
intron_10_5862691_5878097	0.70201	Adipose_Visceral_Omentum	0.985945	ANKRD16	intron_10_5904654_5920060	ENSG00000134461.16	0.382609
intron_10_71695525_71702022	0.701736	Adipose_Visceral_Omentum	0.985945	CDH23	intron_10_73455282_73461779	ENSG00000107736.22	-0.382979
intron_10_75217991_75219063	0.70348	Adipose_Visceral_Omentum	0.985945	VDAC2	intron_10_76977749_76978821	ENSG00000165637.14	0.380628
intron_10_89332627_89338661	0.702596	Adipose_Visceral_Omentum	0.985945	IFIT3	intron_10_91092384_91098418	ENSG00000119917.15	-0.381818
intron_11_107532406_107551808	0.698859	Adipose_Visceral_Omentum	0.985945	ALKBH8	intron_11_107403132_107422534	ENSG00000137760.15	0.386861
intron_11_119046802_119047734	0.703067	Adipose_Visceral_Omentum	0.985945	HYOU1	intron_11_118917514_118918446	ENSG00000149428.21	-0.381183
intron_11_119193885_119194923	0.697757	Adipose_Visceral_Omentum	0.985945	CCDC153	intron_11_119064595_119065633	ENSG00000248712.8	-0.38835
intron_11_126261484_126262120	0.69944	Adipose_Visceral_Omentum	0.985945	FAM118B	intron_11_126131379_126132015	ENSG00000197798.9	0.386076
intron_11_3040984_3042165	0.699343	Adipose_Visceral_Omentum	0.985945	CARS1	intron_11_3062214_3063395	ENSG00000110619.18	-0.386207
intron_11_3041031_3042165	0.699343	Adipose_Visceral_Omentum	0.985945	CARS1	intron_11_3062261_3063395	ENSG00000110619.18	0.386207
intron_11_31426355_31430271	0.702669	Adipose_Visceral_Omentum	0.985945	DNAJC24	intron_11_31447902_31451818	ENSG00000170946.15	-0.38172
intron_11_46381288_46382057	0.7022	Adipose_Visceral_Omentum	0.985945	MDK	intron_11_46402838_46403607	ENSG00000110492.17	0.382353
intron_11_65133618_65134456	0.698895	Adipose_Visceral_Omentum	0.985945	SYVN1	intron_11_64901089_64901927	ENSG00000162298.19	-0.386813
intron_11_85711232_85714413	0.697358	Adipose_Visceral_Omentum	0.985945	SYTL2	intron_11_85422275_85425456	ENSG00000137501.18	-0.388889
intron_11_86250448_86252148	0.703239	Adipose_Visceral_Omentum	0.985945	EED	intron_11_85961490_85963190	ENSG00000074266.23	0.380952
intron_11_86498124_86508792	0.697358	Adipose_Visceral_Omentum	0.985945	ME3	intron_11_86209166_86219834	ENSG00000151376.18	-0.388889
intron_11_88328196_88334937	0.698776	Adipose_Visceral_Omentum	0.985945	CTSC	intron_11_88061364_88068105	ENSG00000109861.17	0.386973
intron_11_8962183_8964209	0.696233	Adipose_Visceral_Omentum	0.985945	TMEM9B	intron_11_8983730_8985756	ENSG00000175348.11	0.390411
intron_12_106067955_106070774	0.697721	Adipose_Visceral_Omentum	0.985945	NUAK1	intron_12_106461733_106464552	ENSG00000074590.14	0.388399
intron_12_113316624_113316942	0.702078	Adipose_Visceral_Omentum	0.985945	SLC8B1	intron_12_113754429_113754747	ENSG00000089060.12	-0.382516
intron_12_113316656_113316942	0.702078	Adipose_Visceral_Omentum	0.985945	SLC8B1	intron_12_113754461_113754747	ENSG00000089060.12	0.382516
intron_12_118235671_118235795	0.699593	Adipose_Visceral_Omentum	0.985945	TAOK3	intron_12_118673476_118673600	ENSG00000135090.14	-0.38587
intron_12_118235671_118238073	0.699593	Adipose_Visceral_Omentum	0.985945	TAOK3	intron_12_118673476_118675878	ENSG00000135090.14	0.38587
intron_12_130791977_130798525	0.695138	Adipose_Visceral_Omentum	0.985945	STX2	intron_12_131276522_131283070	ENSG00000111450.15	0.391892
intron_12_3077453_3201177	0.699571	Adipose_Visceral_Omentum	0.985945	TSPAN9	intron_12_3186619_3310343	ENSG00000011105.14	0.3859
intron_12_32894778_32896509	0.703497	Adipose_Visceral_Omentum	0.985945	PKP2	intron_12_33047712_33049443	ENSG00000057294.17	-0.380604
intron_12_51008624_51009117	0.700387	Adipose_Visceral_Omentum	0.985945	SLC11A2	intron_12_51402407_51402900	ENSG00000110911.17	0.384798
intron_12_51008624_51010695	0.700387	Adipose_Visceral_Omentum	0.985945	SLC11A2	intron_12_51402407_51404478	ENSG00000110911.17	-0.384798
intron_12_57232292_57232453	0.695829	Adipose_Visceral_Omentum	0.985945	SHMT2	intron_12_57626075_57626236	ENSG00000182199.11	-0.390957
intron_12_6678343_6678946	0.69682	Adipose_Visceral_Omentum	0.985945	ZNF384	intron_12_6787509_6788112	ENSG00000126746.18	-0.389616
intron_12_6678460_6678663	0.69682	Adipose_Visceral_Omentum	0.985945	ZNF384	intron_12_6787626_6787829	ENSG00000126746.18	-0.389616
intron_12_6678460_6678946	0.69682	Adipose_Visceral_Omentum	0.985945	ZNF384	intron_12_6787626_6788112	ENSG00000126746.18	-0.389616
intron_12_6678710_6678946	0.69682	Adipose_Visceral_Omentum	0.985945	ZNF384	intron_12_6787876_6788112	ENSG00000126746.18	0.389616
intron_12_68325575_68326657	0.695998	Adipose_Visceral_Omentum	0.985945	MDM1	intron_12_68719355_68720437	ENSG00000111554.15	-0.390728
intron_12_71907138_71913826	0.695977	Adipose_Visceral_Omentum	0.985945	TBC1D15	intron_12_72300918_72307606	ENSG00000121749.16	-0.390756
intron_12_96003064_96006314	0.700844	Adipose_Visceral_Omentum	0.985945	LTA4H	intron_12_96396842_96400092	ENSG00000111144.10	0.384181
intron_13_20567256_20567670	0.695572	Adipose_Visceral_Omentum	0.985945	IFT88	intron_13_21141395_21141809	ENSG00000032742.18	-0.391304
intron_13_36335832_36336287	0.70124	Adipose_Visceral_Omentum	0.985945	SPART	intron_13_36909969_36910424	ENSG00000133104.14	0.383648
intron_13_43890274_43891449	0.7022	Adipose_Visceral_Omentum	0.985945	ENSG00000281883	intron_13_44464410_44465585	ENSG00000281883.1	0.382353
intron_13_43890274_43891449	0.7022	Adipose_Visceral_Omentum	0.985945	LACC1	intron_13_44464410_44465585	ENSG00000179630.11	0.382353
intron_13_95983864_95986333	0.697654	Adipose_Visceral_Omentum	0.985945	UGGT2	intron_13_96636118_96638587	ENSG00000102595.21	-0.388489
intron_14_100138897_100139334	0.700978	Adipose_Visceral_Omentum	0.985945	EVL	intron_14_100605234_100605671	ENSG00000196405.13	0.384001
intron_14_24139614_24140889	0.695998	Adipose_Visceral_Omentum	0.985945	EMC9	intron_14_24608823_24610098	ENSG00000100908.14	0.390728
intron_14_24139789_24140889	0.695998	Adipose_Visceral_Omentum	0.985945	EMC9	intron_14_24608998_24610098	ENSG00000100908.14	-0.390728
intron_14_24139816_24140889	0.695998	Adipose_Visceral_Omentum	0.985945	EMC9	intron_14_24609025_24610098	ENSG00000100908.14	-0.390728
intron_14_30622399_30630477	0.697097	Adipose_Visceral_Omentum	0.985945	SCFD1	intron_14_31091605_31099683	ENSG00000092108.22	0.389242
intron_14_39266527_39276934	0.700392	Adipose_Visceral_Omentum	0.985945	MIA2	intron_14_39735731_39746138	ENSG00000150527.18	-0.384791
intron_14_87950748_87963384	0.699152	Adipose_Visceral_Omentum	0.985945	GALC	intron_14_88417092_88429728	ENSG00000054983.17	-0.386466
intron_14_94055184_94057822	0.69869	Adipose_Visceral_Omentum	0.985945	DDX24	intron_14_94521530_94524168	ENSG00000089737.18	0.38709
intron_15_25781223_25862648	0.696909	Adipose_Visceral_Omentum	0.985945	ATP10A	intron_15_26026370_26107795	ENSG00000206190.13	0.389497
intron_15_29709036_29710831	0.701977	Adipose_Visceral_Omentum	0.985945	TJP1	intron_15_30001240_30003035	ENSG00000104067.17	-0.382653
intron_15_41262883_41264165	0.698685	Adipose_Visceral_Omentum	0.985945	CHP1	intron_15_41555081_41556363	ENSG00000187446.12	-0.387097
intron_15_41286100_41298041	0.697385	Adipose_Visceral_Omentum	0.985945	OIP5-AS1	intron_15_41578298_41590239	ENSG00000247556.7	-0.388853
intron_15_57639545_57661450	0.701125	Adipose_Visceral_Omentum	0.985945	GCOM1	intron_15_57931743_57953648	ENSG00000137878.17	0.383803
intron_15_57639545_57661450	0.701125	Adipose_Visceral_Omentum	0.985945	MYZAP	intron_15_57931743_57953648	ENSG00000263155.6	0.383803
intron_15_57639545_57674968	0.701125	Adipose_Visceral_Omentum	0.985945	GCOM1	intron_15_57931743_57967166	ENSG00000137878.17	-0.383803
intron_15_57639545_57674968	0.701125	Adipose_Visceral_Omentum	0.985945	MYZAP	intron_15_57931743_57967166	ENSG00000263155.6	-0.383803
intron_15_60453784_60455003	0.697842	Adipose_Visceral_Omentum	0.985945	ICE2	intron_15_60745983_60747202	ENSG00000128915.12	0.388235
intron_15_63156521_63156787	0.697725	Adipose_Visceral_Omentum	0.985945	RPS27L	intron_15_63448720_63448986	ENSG00000185088.14	0.388393
intron_15_73912303_73919838	0.699108	Adipose_Visceral_Omentum	0.985945	LOXL1-AS1	intron_15_74204644_74212179	ENSG00000261801.8	-0.386525
intron_15_78160206_78161581	0.698859	Adipose_Visceral_Omentum	0.985945	IDH3A	intron_15_78452548_78453923	ENSG00000166411.14	-0.386861
intron_15_84599803_84603860	0.697593	Adipose_Visceral_Omentum	0.985945	ENSG00000275120	intron_15_85143034_85147091	ENSG00000275120.3	-0.388571
intron_15_90909504_90910216	0.703467	Adipose_Visceral_Omentum	0.985945	MAN2A2	intron_15_91452734_91453446	ENSG00000196547.15	-0.380645
intron_15_90909504_90910501	0.703467	Adipose_Visceral_Omentum	0.985945	MAN2A2	intron_15_91452734_91453731	ENSG00000196547.15	0.380645
intron_16_1398941_1399374	0.703345	Adipose_Visceral_Omentum	0.985945	UNKL	intron_16_1448942_1449375	ENSG00000059145.19	-0.38081
intron_16_15784718_15786630	0.702085	Adipose_Visceral_Omentum	0.985945	MYH11	intron_16_15878575_15880487	ENSG00000133392.18	0.382508
intron_16_2772102_2776993	0.695778	Adipose_Visceral_Omentum	0.985945	ELOB	intron_16_2822103_2826994	ENSG00000103363.16	0.391026
intron_16_2933979_2937121	0.703216	Adipose_Visceral_Omentum	0.985945	FLYWCH1	intron_16_2983980_2987122	ENSG00000059122.17	-0.380983
intron_16_3671791_3672700	0.700075	Adipose_Visceral_Omentum	0.985945	TRAP1	intron_16_3721792_3722701	ENSG00000126602.11	-0.385219
intron_16_5079102_5079748	0.700935	Adipose_Visceral_Omentum	0.985945	ALG1	intron_16_5129103_5129749	ENSG00000033011.14	-0.384058
intron_16_5079106_5079748	0.700935	Adipose_Visceral_Omentum	0.985945	ALG1	intron_16_5129107_5129749	ENSG00000033011.14	0.384058
intron_16_56667380_56667966	0.70333	Adipose_Visceral_Omentum	0.985945	MT1G	intron_16_56701292_56701878	ENSG00000125144.14	0.380829
intron_16_652535_653341	0.697358	Adipose_Visceral_Omentum	0.985945	WDR90	intron_16_702535_703341	ENSG00000161996.19	0.388889
intron_16_81702669_81703939	0.700522	Adipose_Visceral_Omentum	0.985945	CMIP	intron_16_81736274_81737544	ENSG00000153815.18	-0.384615
intron_16_88586684_88587542	0.697252	Adipose_Visceral_Omentum	0.985945	ZC3H18	intron_16_88653092_88653950	ENSG00000158545.16	-0.389032
intron_16_90022724_90027636	0.69817	Adipose_Visceral_Omentum	0.985945	GAS8	intron_16_90089132_90094044	ENSG00000141013.17	-0.387792
intron_17_1712399_1713703	0.700522	Adipose_Visceral_Omentum	0.985945	MIR22HG	intron_17_1615693_1616997	ENSG00000186594.16	-0.384615
intron_17_1712399_1713856	0.700522	Adipose_Visceral_Omentum	0.985945	MIR22HG	intron_17_1615693_1617150	ENSG00000186594.16	-0.384615
intron_17_1712895_1713856	0.700522	Adipose_Visceral_Omentum	0.985945	MIR22HG	intron_17_1616189_1617150	ENSG00000186594.16	0.384615
intron_17_1712904_1713703	0.700522	Adipose_Visceral_Omentum	0.985945	MIR22HG	intron_17_1616198_1616997	ENSG00000186594.16	0.384615
intron_17_1712904_1713856	0.700522	Adipose_Visceral_Omentum	0.985945	MIR22HG	intron_17_1616198_1617150	ENSG00000186594.16	0.384615
intron_17_35601071_35605705	0.7009	Adipose_Visceral_Omentum	0.985945	AP2B1	intron_17_33928090_33932724	ENSG00000006125.18	-0.384106
intron_17_37423615_37437738	0.700168	Adipose_Visceral_Omentum	0.985945	TADA2A	intron_17_35783715_35797839	ENSG00000276234.5	-0.385093
intron_17_39301075_39303585	0.698067	Adipose_Visceral_Omentum	0.985945	FBXL20	intron_17_37457328_37459838	ENSG00000108306.13	-0.387931
intron_17_42755213_42759739	0.698593	Adipose_Visceral_Omentum	0.985945	RAMP2-AS1	intron_17_40907231_40911757	ENSG00000197291.9	0.38722
intron_17_42759022_42759739	0.698593	Adipose_Visceral_Omentum	0.985945	RAMP2-AS1	intron_17_40911040_40911757	ENSG00000197291.9	-0.38722
intron_17_44438715_44464472	0.698282	Adipose_Visceral_Omentum	0.985945	GPATCH8	intron_17_42516083_42541840	ENSG00000186566.13	-0.38764
intron_17_45096285_45097128	0.696926	Adipose_Visceral_Omentum	0.985945	NMT1	intron_17_43173653_43174496	ENSG00000136448.13	-0.389474
intron_17_47021721_47033278	0.70201	Adipose_Visceral_Omentum	0.985945	ENSG00000262879	intron_17_45099087_45110644	ENSG00000262879.7	-0.382609
intron_17_50749344_50750501	0.702725	Adipose_Visceral_Omentum	0.985945	LUC7L3	intron_17_48826705_48827862	ENSG00000108848.16	-0.381644
intron_17_65549660_65557806	0.702304	Adipose_Visceral_Omentum	0.985945	AXIN2	intron_17_63545778_63553924	ENSG00000168646.14	0.382212
intron_17_65549660_65557806	0.702304	Adipose_Visceral_Omentum	0.985945	ENSG00000266076	intron_17_63545778_63553924	ENSG00000266076.1	0.382212
intron_17_7204252_7204946	0.701185	Adipose_Visceral_Omentum	0.985945	DLG4	intron_17_7107571_7108265	ENSG00000132535.22	0.383721
intron_17_74466743_74473536	0.701624	Adipose_Visceral_Omentum	0.985945	CD300A	intron_17_72462882_72469675	ENSG00000167851.15	-0.383129
intron_17_75517655_75518995	0.697103	Adipose_Visceral_Omentum	0.985945	TSEN54	intron_17_73513736_73515076	ENSG00000182173.14	0.389234
intron_17_80908929_80922724	0.702314	Adipose_Visceral_Omentum	0.985945	RPTOR	intron_17_78882729_78896524	ENSG00000141564.16	-0.382199
intron_18_12439106_12443393	0.70308	Adipose_Visceral_Omentum	0.985945	ENSG00000267199	intron_18_12439105_12443392	ENSG00000267199.1	0.381166
intron_18_35444022_35446875	0.703386	Adipose_Visceral_Omentum	0.985945	ENSG00000267140	intron_18_33023986_33026839	ENSG00000267140.1	0.380753
intron_18_35444022_35446875	0.703386	Adipose_Visceral_Omentum	0.985945	ZNF24TR	intron_18_33023986_33026839	ENSG00000267583.5	0.380753
intron_18_49418057_49430255	0.700776	Adipose_Visceral_Omentum	0.985945	DYM	intron_18_46944427_46956625	ENSG00000141627.14	0.384274
intron_18_62282444_62285449	0.697083	Adipose_Visceral_Omentum	0.985945	RELCH	intron_18_59949677_59952682	ENSG00000134444.15	0.389262
intron_18_675402_677345	0.696583	Adipose_Visceral_Omentum	0.985945	ENOSF1	intron_18_675402_677345	ENSG00000132199.20	-0.389937
intron_19_11194590_11195622	0.698721	Adipose_Visceral_Omentum	0.985945	KANK2	intron_19_11305266_11306298	ENSG00000197256.11	0.387047
intron_19_15181801_15184295	0.696292	Adipose_Visceral_Omentum	0.985945	NOTCH3	intron_19_15292612_15295106	ENSG00000074181.9	0.39033
intron_19_18472882_18521921	0.699836	Adipose_Visceral_Omentum	0.985945	ELL	intron_19_18583692_18632731	ENSG00000105656.13	-0.385542
intron_19_2807808_2808243	0.700137	Adipose_Visceral_Omentum	0.985945	THOP1	intron_19_2807806_2808241	ENSG00000172009.15	0.385135
intron_19_29611939_29612117	0.696356	Adipose_Visceral_Omentum	0.985945	POP4	intron_19_30102846_30103024	ENSG00000105171.10	0.390244
intron_19_36573555_36574821	0.702053	Adipose_Visceral_Omentum	0.985945	ZNF529-AS1	intron_19_37064457_37065723	ENSG00000233527.10	-0.38255
intron_19_37347316_37347777	0.698685	Adipose_Visceral_Omentum	0.985945	ZNF875	intron_19_37838218_37838679	ENSG00000181666.19	-0.387097
intron_19_37347872_37362109	0.698685	Adipose_Visceral_Omentum	0.985945	ZNF875	intron_19_37838774_37853011	ENSG00000181666.19	0.387097
intron_19_40622667_40622950	0.703052	Adipose_Visceral_Omentum	0.985945	LTBP4	intron_19_41128572_41128855	ENSG00000090006.18	0.381204
intron_19_40623021_40623604	0.700999	Adipose_Visceral_Omentum	0.985945	LTBP4	intron_19_41128926_41129509	ENSG00000090006.18	0.383972
intron_19_40714635_40716587	0.70283	Adipose_Visceral_Omentum	0.985945	COQ8B	intron_19_41220540_41222492	ENSG00000123815.13	-0.381503
intron_19_45619191_45621207	0.701624	Adipose_Visceral_Omentum	0.985945	EML2	intron_19_46122449_46124465	ENSG00000125746.18	0.383129
intron_19_48162351_48165550	0.696147	Adipose_Visceral_Omentum	0.985945	LIG1	intron_19_48665608_48668807	ENSG00000105486.15	0.390526
intron_19_50007826_50016024	0.699316	Adipose_Visceral_Omentum	0.985945	VRK3	intron_19_50511083_50519281	ENSG00000105053.11	-0.386243
intron_19_5246045_5258017	0.697675	Adipose_Visceral_Omentum	0.985945	PTPRS	intron_19_5246056_5258028	ENSG00000105426.19	0.388462
intron_19_54631306_54631500	0.699343	Adipose_Visceral_Omentum	0.985945	LILRB1	intron_19_55142757_55142951	ENSG00000104972.16	0.386207
intron_19_57850561_57876916	0.700802	Adipose_Visceral_Omentum	0.985945	ZNF814	intron_19_58361929_58388284	ENSG00000204514.11	0.384238
intron_19_58315036_58326823	0.699748	Adipose_Visceral_Omentum	0.985945	ENSG00000283103	intron_19_58826402_58838189	ENSG00000283103.5	-0.385661
intron_1_100267538_100268152	0.700468	Adipose_Visceral_Omentum	0.985945	RTCA	intron_1_100733094_100733708	ENSG00000137996.13	-0.384689
intron_1_109739493_109739833	0.698859	Adipose_Visceral_Omentum	0.985945	GSTM3	intron_1_110282115_110282455	ENSG00000134202.12	0.386861
intron_1_110034817_110037891	0.698244	Adipose_Visceral_Omentum	0.985945	STRIP1	intron_1_110577439_110580513	ENSG00000143093.15	0.387692
intron_1_1295938_1296015	0.703364	Adipose_Visceral_Omentum	0.985945	ACAP3	intron_1_1231318_1231395	ENSG00000131584.19	-0.380783
intron_1_1296109_1296211	0.703364	Adipose_Visceral_Omentum	0.985945	ACAP3	intron_1_1231489_1231591	ENSG00000131584.19	0.380783
intron_1_1302975_1303162	0.700255	Adipose_Visceral_Omentum	0.985945	ACAP3	intron_1_1238355_1238542	ENSG00000131584.19	0.384977
intron_1_1395537_1398233	0.69944	Adipose_Visceral_Omentum	0.985945	CCNL2	intron_1_1330917_1333613	ENSG00000221978.13	-0.386076
intron_1_147215942_147224895	0.695942	Adipose_Visceral_Omentum	0.985945	FMO5	intron_1_146687512_146696487	ENSG00000131781.13	0.390805
intron_1_1489274_1489692	0.698282	Adipose_Visceral_Omentum	0.985945	ATAD3B	intron_1_1424654_1425072	ENSG00000160072.20	-0.38764
intron_1_1489274_1490257	0.698282	Adipose_Visceral_Omentum	0.985945	ATAD3B	intron_1_1424654_1425637	ENSG00000160072.20	0.38764
intron_1_15938876_15939296	0.697654	Adipose_Visceral_Omentum	0.985945	SPEN	intron_1_16265371_16265791	ENSG00000065526.13	-0.388489
intron_1_1756608_1756779	0.701941	Adipose_Visceral_Omentum	0.985945	NADK	intron_1_1688047_1688218	ENSG00000008130.15	0.382701
intron_1_1756882_1757181	0.695727	Adipose_Visceral_Omentum	0.985945	NADK	intron_1_1688321_1688620	ENSG00000008130.15	0.391095
intron_1_206637761_206647388	0.698859	Adipose_Visceral_Omentum	0.985945	DYRK3	intron_1_206811106_206820733	ENSG00000143479.18	0.386861
intron_1_224130581_224134074	0.699708	Adipose_Visceral_Omentum	0.985945	FBXO28	intron_1_224318283_224321776	ENSG00000143756.12	-0.385714
intron_1_23456194_23484036	0.702716	Adipose_Visceral_Omentum	0.985945	ASAP3	intron_1_23782687_23810529	ENSG00000088280.20	-0.381657
intron_1_28567413_28571176	0.699003	Adipose_Visceral_Omentum	0.985945	TRNAU1AP	intron_1_28893925_28897688	ENSG00000180098.9	-0.386667
intron_1_31337275_31338957	0.702984	Adipose_Visceral_Omentum	0.985945	ZCCHC17	intron_1_31810122_31811804	ENSG00000121766.16	-0.381295
intron_1_40041493_40059337	0.70248	Adipose_Visceral_Omentum	0.985945	CAP1	intron_1_40507165_40525009	ENSG00000131236.18	0.381974
intron_1_46810949_46811140	0.699566	Adipose_Visceral_Omentum	0.985945	CYP4B1	intron_1_47276621_47276812	ENSG00000142973.15	0.385906
intron_1_68126335_68137780	0.701921	Adipose_Visceral_Omentum	0.985945	WLS	intron_1_68592018_68603463	ENSG00000116729.14	0.382729
intron_1_68148199_68148563	0.703393	Adipose_Visceral_Omentum	0.985945	WLS	intron_1_68613882_68614246	ENSG00000116729.14	-0.380744
intron_1_8014396_8015495	0.696825	Adipose_Visceral_Omentum	0.985945	ERRFI1	intron_1_8074456_8075555	ENSG00000116285.13	-0.38961
intron_1_92300239_92301476	0.696356	Adipose_Visceral_Omentum	0.985945	RPAP2	intron_1_92765796_92767033	ENSG00000122484.9	0.390244
intron_20_24957459_24958928	0.701516	Adipose_Visceral_Omentum	0.985945	CST7	intron_20_24938095_24939564	ENSG00000077984.6	-0.383275
intron_20_3027841_3035585	0.698469	Adipose_Visceral_Omentum	0.985945	PTPRA	intron_20_3008487_3016231	ENSG00000132670.21	-0.387387
intron_20_3287790_3290129	0.697358	Adipose_Visceral_Omentum	0.985945	DNAAF9	intron_20_3268436_3270775	ENSG00000088854.13	0.388889
intron_20_35016139_35021190	0.698482	Adipose_Visceral_Omentum	0.985945	TRPC4AP	intron_20_33603942_33608993	ENSG00000100991.12	0.387371
intron_20_41169526_41170112	0.69891	Adipose_Visceral_Omentum	0.985945	PLCG1	intron_20_39798166_39798752	ENSG00000124181.15	0.386792
intron_20_44118623_44159618	0.696106	Adipose_Visceral_Omentum	0.985945	JPH2	intron_20_42747263_42788258	ENSG00000149596.7	-0.390582
intron_20_57561635_57562071	0.70087	Adipose_Visceral_Omentum	0.985945	PCK1	intron_20_56136691_56137127	ENSG00000124253.11	0.384146
intron_20_64258882_64259942	0.699053	Adipose_Visceral_Omentum	0.985945	PCMTD2	intron_20_62890235_62891295	ENSG00000203880.13	0.386599
intron_22_20518995_20537117	0.700428	Adipose_Visceral_Omentum	0.985945	MED15	intron_22_20873282_20891404	ENSG00000099917.17	0.384742
intron_22_22307245_22307533	0.701736	Adipose_Visceral_Omentum	0.985945	ENSG00000286129	intron_22_22661610_22661898	ENSG00000286129.1	-0.382979
intron_22_31613855_31614789	0.703102	Adipose_Visceral_Omentum	0.985945	SFI1	intron_22_32009841_32010775	ENSG00000198089.16	0.381137
intron_22_31626016_31628003	0.698027	Adipose_Visceral_Omentum	0.985945	PISD	intron_22_32022002_32023989	ENSG00000241878.12	0.387985
intron_22_41781845_41793829	0.702339	Adipose_Visceral_Omentum	0.985945	MEI1	intron_22_42177849_42189833	ENSG00000167077.13	0.382166
intron_22_49798117_49798558	0.700255	Adipose_Visceral_Omentum	0.985945	BRD1	intron_22_50191765_50192206	ENSG00000100425.19	-0.384977
intron_2_102220017_102225898	0.703064	Adipose_Visceral_Omentum	0.985945	IL1RL2	intron_2_102836477_102842358	ENSG00000115598.10	-0.381188
intron_2_127060640_127062115	0.696963	Adipose_Visceral_Omentum	0.985945	BIN1	intron_2_127818216_127819691	ENSG00000136717.15	0.389423
intron_2_218476981_218479650	0.700522	Adipose_Visceral_Omentum	0.985945	USP37	intron_2_219341704_219344373	ENSG00000135913.11	0.384615
intron_2_231711419_231711890	0.697112	Adipose_Visceral_Omentum	0.985945	PTMA	intron_2_232576129_232576600	ENSG00000187514.17	-0.389222
intron_2_237994809_238016566	0.697493	Adipose_Visceral_Omentum	0.985945	UBE2F-SCLY	intron_2_238903451_238925208	ENSG00000258984.5	0.388707
intron_2_237994809_238016566	0.697493	Adipose_Visceral_Omentum	0.985945	UBE2F	intron_2_238903451_238925208	ENSG00000184182.19	0.388707
intron_2_27313109_27322448	0.699124	Adipose_Visceral_Omentum	0.985945	MPV17	intron_2_27535976_27545315	ENSG00000115204.15	-0.386503
intron_2_28602921_28603966	0.696825	Adipose_Visceral_Omentum	0.985945	PLB1	intron_2_28825788_28826833	ENSG00000163803.13	0.38961
intron_2_48314814_48346201	0.703239	Adipose_Visceral_Omentum	0.985945	FOXN2	intron_2_48541953_48573340	ENSG00000170802.17	0.380952
intron_2_71110122_71110763	0.697571	Adipose_Visceral_Omentum	0.985945	MCEE	intron_2_71337252_71337893	ENSG00000124370.11	-0.388601
intron_2_85591862_85592948	0.703382	Adipose_Visceral_Omentum	0.985945	VAMP5	intron_2_85818985_85820071	ENSG00000168899.5	-0.380759
intron_3_119660063_119665251	0.695998	Adipose_Visceral_Omentum	0.985945	POPDC2	intron_3_119378910_119384098	ENSG00000121577.14	-0.390728
intron_3_122721653_122727812	0.695972	Adipose_Visceral_Omentum	0.985945	PARP14	intron_3_122440500_122446659	ENSG00000173193.15	-0.390764
intron_3_123582329_123584873	0.703489	Adipose_Visceral_Omentum	0.985945	HACD2	intron_3_123301176_123303720	ENSG00000206527.10	0.380615
intron_3_124809156_124817621	0.698859	Adipose_Visceral_Omentum	0.985945	ITGB5	intron_3_124528003_124536468	ENSG00000082781.12	0.386861
intron_3_125861821_125862816	0.700804	Adipose_Visceral_Omentum	0.985945	LINC02614	intron_3_125580664_125581659	ENSG00000241288.8	-0.384236
intron_3_132514670_132516422	0.699523	Adipose_Visceral_Omentum	0.985945	DNAJC13	intron_3_132233514_132235266	ENSG00000138246.17	0.385965
intron_3_132516496_132516704	0.699523	Adipose_Visceral_Omentum	0.985945	DNAJC13	intron_3_132235340_132235548	ENSG00000138246.17	0.385965
intron_3_142093127_142101735	0.703386	Adipose_Visceral_Omentum	0.985945	TFDP2	intron_3_141811969_141820577	ENSG00000114126.18	-0.380753
intron_3_142185989_142186194	0.701365	Adipose_Visceral_Omentum	0.985945	GK5	intron_3_141904831_141905036	ENSG00000175066.16	0.383479
intron_3_146522053_146525605	0.696782	Adipose_Visceral_Omentum	0.985945	PLSCR1	intron_3_146239840_146243392	ENSG00000188313.13	0.389668
intron_3_158704927_158705659	0.69891	Adipose_Visceral_Omentum	0.985945	RARRES1	intron_3_158422716_158423448	ENSG00000118849.10	-0.386792
intron_3_183983007_183987770	0.6972	Adipose_Visceral_Omentum	0.985945	ABCC5	intron_3_183700795_183705558	ENSG00000114770.17	-0.389103
intron_3_32106758_32128076	0.696484	Adipose_Visceral_Omentum	0.985945	GPD1L	intron_3_32148250_32169568	ENSG00000152642.11	-0.390071
intron_3_52686202_52686769	0.695597	Adipose_Visceral_Omentum	0.985945	GNL3	intron_3_52720218_52720785	ENSG00000163938.17	0.391271
intron_3_57923023_57927296	0.697005	Adipose_Visceral_Omentum	0.985945	SLMAP	intron_3_57908750_57913023	ENSG00000163681.17	-0.389366
intron_3_75783364_75784784	0.701424	Adipose_Visceral_Omentum	0.985945	ZNF717	intron_3_75832515_75833935	ENSG00000227124.11	0.383399
intron_3_9385923_9388087	0.697358	Adipose_Visceral_Omentum	0.985945	THUMPD3-AS1	intron_3_9427607_9429771	ENSG00000206573.11	-0.388889
intron_3_9390497_9391679	0.697358	Adipose_Visceral_Omentum	0.985945	THUMPD3-AS1	intron_3_9432181_9433363	ENSG00000206573.11	-0.388889
intron_3_9391826_9395506	0.697358	Adipose_Visceral_Omentum	0.985945	THUMPD3-AS1	intron_3_9433510_9437190	ENSG00000206573.11	0.388889
intron_3_9817759_9818822	0.696754	Adipose_Visceral_Omentum	0.985945	TTLL3	intron_3_9859443_9860506	ENSG00000214021.18	-0.389706
intron_3_9818920_9820546	0.696754	Adipose_Visceral_Omentum	0.985945	TTLL3	intron_3_9860604_9862230	ENSG00000214021.18	-0.389706
intron_4_169599197_169602008	0.699227	Adipose_Visceral_Omentum	0.985945	NEK1	intron_4_170520348_170523159	ENSG00000137601.18	-0.386364
intron_4_25314164_25315318	0.701516	Adipose_Visceral_Omentum	0.985945	ZCCHC4	intron_4_25315786_25316940	ENSG00000168228.16	-0.383275
intron_4_27008006_27008428	0.697559	Adipose_Visceral_Omentum	0.985945	STIM2	intron_4_27009628_27010050	ENSG00000109689.20	0.388618
intron_4_27008528_27008764	0.697559	Adipose_Visceral_Omentum	0.985945	STIM2	intron_4_27010150_27010386	ENSG00000109689.20	0.388618
intron_4_47536938_47546624	0.700773	Adipose_Visceral_Omentum	0.985945	ATP10D	intron_4_47538955_47548641	ENSG00000145246.14	0.384277
intron_4_70836314_70839177	0.698685	Adipose_Visceral_Omentum	0.985945	GRSF1	intron_4_71702031_71704894	ENSG00000132463.15	-0.387097
intron_4_70836314_70839471	0.698685	Adipose_Visceral_Omentum	0.985945	GRSF1	intron_4_71702031_71705188	ENSG00000132463.15	0.387097
intron_4_8199405_8205167	0.695348	Adipose_Visceral_Omentum	0.985945	SH3TC1	intron_4_8201132_8206894	ENSG00000125089.18	-0.391608
intron_4_83453945_83455508	0.69813	Adipose_Visceral_Omentum	0.985945	HELQ	intron_4_84375098_84376661	ENSG00000163312.11	0.387846
intron_4_87105845_87108159	0.698859	Adipose_Visceral_Omentum	0.985945	AFF1	intron_4_88026997_88029311	ENSG00000172493.23	-0.386861
intron_4_94654640_94657427	0.702356	Adipose_Visceral_Omentum	0.985945	PDLIM5	intron_4_95575791_95578578	ENSG00000163110.15	-0.382142
intron_5_176368982_176371722	0.696726	Adipose_Visceral_Omentum	0.985945	ARL10	intron_5_175795985_175798725	ENSG00000175414.7	0.389744
intron_5_179559835_179560025	0.696951	Adipose_Visceral_Omentum	0.985945	RUFY1	intron_5_178986836_178987026	ENSG00000176783.15	0.389439
intron_5_180302584_180304772	0.697654	Adipose_Visceral_Omentum	0.985945	GFPT2	intron_5_179729584_179731772	ENSG00000131459.13	0.388489
intron_5_181045598_181047927	0.698485	Adipose_Visceral_Omentum	0.985945	BTNL9	intron_5_180472598_180474927	ENSG00000165810.17	-0.387367
intron_5_43121123_43122039	0.702066	Adipose_Visceral_Omentum	0.985945	ZNF131	intron_5_43121225_43122141	ENSG00000172262.12	0.382533
intron_5_72223850_72226057	0.699708	Adipose_Visceral_Omentum	0.985945	MRPS27	intron_5_71519677_71521884	ENSG00000113048.19	0.385714
intron_5_75552591_75569340	0.703105	Adipose_Visceral_Omentum	0.985945	POLK	intron_5_74848416_74865165	ENSG00000122008.16	0.381132
intron_5_75705787_75707737	0.697303	Adipose_Visceral_Omentum	0.985945	POC5	intron_5_75001612_75003562	ENSG00000152359.15	-0.388964
intron_5_80522138_80541673	0.700168	Adipose_Visceral_Omentum	0.985945	FAM151B	intron_5_79817957_79837492	ENSG00000152380.10	0.385093
intron_5_94705203_94708512	0.697136	Adipose_Visceral_Omentum	0.985945	MCTP1	intron_5_94040908_94044217	ENSG00000175471.20	-0.389189
intron_5_94707567_94708512	0.697136	Adipose_Visceral_Omentum	0.985945	MCTP1	intron_5_94043272_94044217	ENSG00000175471.20	0.389189
intron_6_127266925_127280231	0.702783	Adipose_Visceral_Omentum	0.985945	RNF146	intron_6_127588070_127601376	ENSG00000118518.17	-0.381566
intron_6_20758643_20781145	0.695737	Adipose_Visceral_Omentum	0.985945	CDKAL1	intron_6_20758874_20781376	ENSG00000145996.11	-0.391082
intron_6_31148728_31150066	0.703166	Adipose_Visceral_Omentum	0.985945	CCHCR1	intron_6_31116505_31117843	ENSG00000204536.15	-0.38105
intron_6_5216738_5260648	0.701644	Adipose_Visceral_Omentum	0.985945	LYRM4	intron_6_5216971_5260881	ENSG00000214113.11	-0.383103
intron_6_56464756_56466078	0.701424	Adipose_Visceral_Omentum	0.985945	DST	intron_6_56329554_56330876	ENSG00000151914.22	-0.383399
intron_7_100155164_100155262	0.702565	Adipose_Visceral_Omentum	0.985945	TRAPPC14	intron_7_99752787_99752885	ENSG00000146826.17	0.381861
intron_7_102465160_102465817	0.697254	Adipose_Visceral_Omentum	0.985945	LRWD1	intron_7_102105607_102106264	ENSG00000161036.13	0.38903
intron_7_107169027_107179879	0.7022	Adipose_Visceral_Omentum	0.985945	HBP1	intron_7_106809472_106820324	ENSG00000105856.14	0.382353
intron_7_122133741_122144161	0.697972	Adipose_Visceral_Omentum	0.985945	AASS	intron_7_121773795_121784215	ENSG00000008311.16	-0.38806
intron_7_12687728_12688169	0.698367	Adipose_Visceral_Omentum	0.985945	ARL4A	intron_7_12727353_12727794	ENSG00000122644.13	-0.387526
intron_7_135187169_135188433	0.703467	Adipose_Visceral_Omentum	0.985945	WDR91	intron_7_134871921_134873185	ENSG00000105875.15	-0.380645
intron_7_142866605_142866906	0.697358	Adipose_Visceral_Omentum	0.985945	EPHB6	intron_7_142564360_142564661	ENSG00000106123.12	0.388889
intron_7_150801724_150802215	0.701736	Adipose_Visceral_Omentum	0.985945	TMEM176A	intron_7_150498812_150499303	ENSG00000002933.9	-0.382979
intron_7_155745602_155763812	0.698547	Adipose_Visceral_Omentum	0.985945	RBM33	intron_7_155538296_155556506	ENSG00000184863.11	-0.387283
intron_7_44606653_44624317	0.695572	Adipose_Visceral_Omentum	0.985945	OGDH	intron_7_44646252_44663916	ENSG00000105953.16	0.391304
intron_7_65374000_65387902	0.699146	Adipose_Visceral_Omentum	0.985945	ZNF92	intron_7_64838913_64852815	ENSG00000146757.14	-0.386473
intron_7_67083539_67098541	0.702034	Adipose_Visceral_Omentum	0.985945	TYW1	intron_7_66548526_66563528	ENSG00000198874.14	0.382576
intron_7_853618_854920	0.698859	Adipose_Visceral_Omentum	0.985945	SUN1	intron_7_893255_894557	ENSG00000164828.18	-0.386861
intron_7_90354549_90372155	0.70258	Adipose_Visceral_Omentum	0.985945	GTPBP10	intron_7_89983863_90001469	ENSG00000105793.16	-0.38184
intron_8_100713181_100715471	0.699054	Adipose_Visceral_Omentum	0.985945	PABPC1	intron_8_101725409_101727699	ENSG00000070756.17	0.386598
intron_8_11853479_11864376	0.698848	Adipose_Visceral_Omentum	0.985945	CTSB	intron_8_11710988_11721885	ENSG00000164733.22	-0.386876
intron_8_142522710_142524238	0.701736	Adipose_Visceral_Omentum	0.985945	ADGRB1	intron_8_143604071_143605599	ENSG00000181790.12	-0.382979
intron_8_23529212_23566108	0.700239	Adipose_Visceral_Omentum	0.985945	SLC25A37	intron_8_23386725_23423621	ENSG00000147454.14	0.384998
intron_8_458551_463007	0.700758	Adipose_Visceral_Omentum	0.985945	FBXO25	intron_8_408551_413007	ENSG00000147364.17	-0.384298
intron_8_53801896_53806742	0.699836	Adipose_Visceral_Omentum	0.985945	ATP6V1H	intron_8_54714456_54719302	ENSG00000047249.18	-0.385542
intron_8_53801896_53811164	0.699836	Adipose_Visceral_Omentum	0.985945	ATP6V1H	intron_8_54714456_54723724	ENSG00000047249.18	-0.385542
intron_8_53801896_53814662	0.699836	Adipose_Visceral_Omentum	0.985945	ATP6V1H	intron_8_54714456_54727222	ENSG00000047249.18	0.385542
intron_8_61646878_61651050	0.70248	Adipose_Visceral_Omentum	0.985945	ASPH	intron_8_62559437_62563609	ENSG00000198363.18	0.381974
intron_9_127492897_127495320	0.699414	Adipose_Visceral_Omentum	0.985945	LRSAM1	intron_9_130255176_130257599	ENSG00000148356.15	0.386111
intron_9_128527525_128533513	0.698386	Adipose_Visceral_Omentum	0.985945	GLE1	intron_9_131289804_131295792	ENSG00000119392.16	-0.3875
intron_9_136850137_136850506	0.69812	Adipose_Visceral_Omentum	0.985945	PHPT1	intron_9_139744589_139744958	ENSG00000054148.18	-0.38786
intron_9_2536453_2539399	0.703018	Adipose_Visceral_Omentum	0.985945	VLDLR-AS1	intron_9_2536453_2539399	ENSG00000236404.12	-0.38125
intron_9_35743326_35744297	0.70284	Adipose_Visceral_Omentum	0.985945	GBA2	intron_9_35743323_35744294	ENSG00000070610.14	-0.38149
intron_9_69758704_69759853	0.695431	Adipose_Visceral_Omentum	0.985945	PTAR1	intron_9_72373620_72374769	ENSG00000188647.13	0.391495
intron_9_97682430_97684923	0.697782	Adipose_Visceral_Omentum	0.985945	XPA	intron_9_100444712_100447205	ENSG00000136936.11	-0.388316
intron_12_25195337_25203920	0.691542	Lung	0.985946	ETFRF1	intron_12_25348271_25356854	ENSG00000205707.11	-0.396764
intron_14_72954483_72955523	0.691566	Lung	0.985946	DCAF4	intron_14_73421191_73422231	ENSG00000119599.17	-0.396731
intron_6_31355223_31355317	0.66856	Artery_Aorta	0.985946	HLA-B	intron_6_31323000_31323094	ENSG00000234745.14	-0.428125
intron_22_19475602_19478825	0.666253	Brain_Hypothalamus	0.985947	UFD1	intron_22_19463125_19466348	ENSG00000070010.19	0.431297
intron_17_79024494_79024862	0.703561	Adipose_Visceral_Omentum	0.985948	C1QTNF1	intron_17_77020576_77020944	ENSG00000173918.15	-0.380518
intron_19_8825108_8830770	0.703736	Adipose_Visceral_Omentum	0.985948	ZNF558	intron_19_8935784_8941446	ENSG00000167785.9	0.380282
intron_2_262786_263211	0.703736	Adipose_Visceral_Omentum	0.985948	SH3YL1	intron_2_262786_263211	ENSG00000035115.22	-0.380282
intron_3_129431578_129432503	0.703768	Adipose_Visceral_Omentum	0.985948	MBD4	intron_3_129150421_129151346	ENSG00000129071.10	-0.38024
intron_3_129431578_129432556	0.703768	Adipose_Visceral_Omentum	0.985948	MBD4	intron_3_129150421_129151399	ENSG00000129071.10	0.38024
intron_5_176891550_176896064	0.703692	Adipose_Visceral_Omentum	0.985948	HK3	intron_5_176318551_176323065	ENSG00000160883.11	-0.380342
intron_6_33701420_33711549	0.703599	Adipose_Visceral_Omentum	0.985948	UQCC2	intron_6_33669197_33679326	ENSG00000137288.10	0.380467
intron_7_151044221_151045209	0.703672	Adipose_Visceral_Omentum	0.985948	ABCB8	intron_7_150741308_150742296	ENSG00000197150.13	0.380368
intron_2_73490158_73519775	0.711107	Spleen	0.98595	ALMS1	intron_2_73717285_73746902	ENSG00000116127.20	-0.37037
intron_16_15694256_15724191	0.704524	Brain_Putamen_basal_ganglia	0.985951	NDE1	intron_16_15788113_15818048	ENSG00000072864.16	0.379221
intron_12_26979936_26980566	0.666388	Brain_Hypothalamus	0.985953	TM7SF3	intron_12_27132869_27133499	ENSG00000064115.11	0.431111
intron_14_21499802_21500495	0.666718	Brain_Hypothalamus	0.985953	METTL3	intron_14_21967946_21968637	ENSG00000165819.12	-0.430657
intron_17_59960168_59962540	0.666368	Brain_Hypothalamus	0.985953	RNFT1	intron_17_58037529_58039901	ENSG00000189050.16	0.431138
intron_20_59628816_59743107	0.666328	Brain_Hypothalamus	0.985953	PHACTR3	intron_20_58203871_58318162	ENSG00000087495.17	-0.431193
intron_21_45643868_45668874	0.666692	Brain_Hypothalamus	0.985953	PCBP3	intron_21_47063782_47088788	ENSG00000183570.17	-0.430693
intron_2_240598087_240598352	0.666718	Brain_Hypothalamus	0.985953	CAPN10	intron_2_241537504_241537769	ENSG00000142330.20	0.430657
intron_4_77030970_77034497	0.666667	Brain_Hypothalamus	0.985953	SEPTIN11	intron_4_77952123_77955650	ENSG00000138758.12	-0.430727
intron_4_77030970_77036773	0.666667	Brain_Hypothalamus	0.985953	SEPTIN11	intron_4_77952123_77957926	ENSG00000138758.12	-0.430727
intron_4_77030970_77039743	0.666667	Brain_Hypothalamus	0.985953	SEPTIN11	intron_4_77952123_77960896	ENSG00000138758.12	-0.430727
intron_6_85666147_85677424	0.666577	Brain_Hypothalamus	0.985953	ENSG00000271793	intron_6_86375865_86387142	ENSG00000271793.2	-0.43085
intron_6_85666147_85677424	0.666577	Brain_Hypothalamus	0.985953	SNHG5	intron_6_86375865_86387142	ENSG00000203875.13	-0.43085
intron_10_23095726_23104144	0.705814	Thyroid	0.985956	MSRB2	intron_10_23384655_23393073	ENSG00000148450.13	0.377483
intron_10_38358515_38362240	0.70766	Thyroid	0.985956	HSD17B7P2	intron_10_38647443_38651168	ENSG00000290439.1	-0.375
intron_10_38358515_38362240	0.70766	Thyroid	0.985956	HSD17B7P2	intron_10_38647443_38651168	ENSG00000099251.15	-0.375
intron_10_69011015_69015541	0.707325	Thyroid	0.985956	KIFBP	intron_10_70770771_70775297	ENSG00000198954.9	-0.375451
intron_11_31456386_31460626	0.706661	Thyroid	0.985956	IMMP1L	intron_11_31477933_31482173	ENSG00000148950.11	-0.376344
intron_11_31456386_31509519	0.706661	Thyroid	0.985956	IMMP1L	intron_11_31477933_31531066	ENSG00000148950.11	-0.376344
intron_11_32958086_32966300	0.706454	Thyroid	0.985956	QSER1	intron_11_32979632_32987846	ENSG00000060749.17	0.376623
intron_11_32966437_32969046	0.706454	Thyroid	0.985956	QSER1	intron_11_32987983_32990592	ENSG00000060749.17	-0.376623
intron_11_534375_535416	0.707169	Thyroid	0.985956	HRAS	intron_11_534375_535416	ENSG00000174775.18	-0.375661
intron_11_61437848_61438004	0.70766	Thyroid	0.985956	ENSG00000256591	intron_11_61205320_61205476	ENSG00000256591.5	0.375
intron_11_61437848_61438004	0.70766	Thyroid	0.985956	SDHAF2	intron_11_61205320_61205476	ENSG00000167985.7	0.375
intron_11_61437848_61445941	0.70766	Thyroid	0.985956	SDHAF2	intron_11_61205320_61213413	ENSG00000167985.7	-0.375
intron_11_61438113_61445941	0.70766	Thyroid	0.985956	ENSG00000256591	intron_11_61205585_61213413	ENSG00000256591.5	0.375
intron_11_61438113_61445941	0.70766	Thyroid	0.985956	SDHAF2	intron_11_61205585_61213413	ENSG00000167985.7	0.375
intron_11_61438113_61468664	0.70766	Thyroid	0.985956	ENSG00000256591	intron_11_61205585_61236136	ENSG00000256591.5	0.375
intron_11_61438342_61445941	0.70766	Thyroid	0.985956	SDHAF2	intron_11_61205814_61213413	ENSG00000167985.7	-0.375
intron_11_70420510_70422509	0.706108	Thyroid	0.985956	CTTN	intron_11_70266616_70268615	ENSG00000085733.16	-0.377088
intron_11_8475066_8476687	0.707123	Thyroid	0.985956	STK33	intron_11_8496613_8498234	ENSG00000130413.16	0.375723
intron_12_64091378_64094932	0.706984	Thyroid	0.985956	SRGAP1	intron_12_64485158_64488712	ENSG00000196935.10	-0.37591
intron_13_110646631_110647101	0.707014	Thyroid	0.985956	CARS2	intron_13_111298978_111299448	ENSG00000134905.17	0.375869
intron_13_114321232_114323788	0.706758	Thyroid	0.985956	CHAMP1	intron_13_115086707_115089263	ENSG00000198824.8	-0.376214
intron_13_20732121_20737723	0.707189	Thyroid	0.985956	EEF1AKMT1	intron_13_21306260_21311862	ENSG00000150456.11	-0.375635
intron_14_60981382_60982508	0.706903	Thyroid	0.985956	SLC38A6	intron_14_61448100_61449226	ENSG00000139974.17	0.376019
intron_14_60981691_60982508	0.706903	Thyroid	0.985956	SLC38A6	intron_14_61448409_61449226	ENSG00000139974.17	-0.376019
intron_15_78939171_78944891	0.707097	Thyroid	0.985956	CTSH	intron_15_79231513_79237233	ENSG00000103811.18	-0.375758
intron_16_125073_130522	0.706845	Thyroid	0.985956	NPRL3	intron_16_175072_180521	ENSG00000103148.17	0.376097
intron_16_51771672_51772376	0.707068	Thyroid	0.985956	LINC01571	intron_16_51805583_51806287	ENSG00000260057.6	-0.375796
intron_16_666792_667432	0.70766	Thyroid	0.985956	WDR90	intron_16_716792_717432	ENSG00000161996.19	0.375
intron_16_69776241_69786996	0.70694	Thyroid	0.985956	WWP2	intron_16_69810144_69820899	ENSG00000198373.13	-0.375969
intron_17_18093968_18098270	0.70766	Thyroid	0.985956	DRG2	intron_17_17997282_18001584	ENSG00000108591.10	0.375
intron_17_18093973_18098270	0.70766	Thyroid	0.985956	DRG2	intron_17_17997287_18001584	ENSG00000108591.10	-0.375
intron_17_2467876_2473524	0.707068	Thyroid	0.985956	METTL16	intron_17_2371170_2376818	ENSG00000127804.13	0.375796
intron_17_40318448_40330857	0.707521	Thyroid	0.985956	RARA	intron_17_38474700_38487109	ENSG00000131759.18	0.375188
intron_19_10679927_10680346	0.70766	Thyroid	0.985956	ILF3	intron_19_10790603_10791022	ENSG00000129351.18	-0.375
intron_19_10682704_10683125	0.70766	Thyroid	0.985956	ILF3	intron_19_10793380_10793801	ENSG00000129351.18	-0.375
intron_19_10682704_10683137	0.70766	Thyroid	0.985956	ILF3	intron_19_10793380_10793813	ENSG00000129351.18	0.375
intron_19_15181801_15184295	0.705632	Thyroid	0.985956	NOTCH3	intron_19_15292612_15295106	ENSG00000074181.9	0.377729
intron_19_48230697_48230777	0.707001	Thyroid	0.985956	CARD8	intron_19_48733954_48734034	ENSG00000105483.18	0.375887
intron_19_48230700_48230777	0.707001	Thyroid	0.985956	CARD8	intron_19_48733957_48734034	ENSG00000105483.18	-0.375887
intron_19_50481947_50482149	0.707646	Thyroid	0.985956	EMC10	intron_19_50985204_50985406	ENSG00000161671.17	-0.375019
intron_1_178467421_178473075	0.707207	Thyroid	0.985956	RASAL2	intron_1_178436556_178442210	ENSG00000075391.18	0.37561
intron_1_201788638_201789740	0.706661	Thyroid	0.985956	NAV1	intron_1_201757766_201758868	ENSG00000134369.16	-0.376344
intron_1_205523715_205524232	0.707654	Thyroid	0.985956	CDK18	intron_1_205492843_205493360	ENSG00000117266.16	0.375009
intron_1_6349866_6393257	0.707642	Thyroid	0.985956	ACOT7	intron_1_6409926_6453317	ENSG00000097021.21	0.375025
intron_20_35732135_35734186	0.706884	Thyroid	0.985956	RBM39	intron_20_34320057_34322108	ENSG00000131051.24	-0.376044
intron_20_35732135_35738968	0.706637	Thyroid	0.985956	RBM39	intron_20_34320057_34326890	ENSG00000131051.24	0.376376
intron_21_38806808_38810035	0.706576	Thyroid	0.985956	ETS2	intron_21_40178732_40181959	ENSG00000157557.13	-0.376459
intron_22_30304630_30326673	0.706137	Thyroid	0.985956	TBC1D10A	intron_22_30700619_30722662	ENSG00000099992.16	0.377049
intron_2_178597681_178600558	0.707001	Thyroid	0.985956	TTN-AS1	intron_2_179462408_179465285	ENSG00000237298.11	0.375887
intron_2_200669742_200670629	0.706577	Thyroid	0.985956	AOX1	intron_2_201534465_201535352	ENSG00000138356.14	-0.376457
intron_3_136250558_136255856	0.706661	Thyroid	0.985956	PCCB	intron_3_135969400_135974698	ENSG00000114054.14	0.376344
intron_3_14923175_14924008	0.705667	Thyroid	0.985956	FGD5	intron_3_14964682_14965515	ENSG00000154783.12	0.377682
intron_3_157543509_157553230	0.707147	Thyroid	0.985956	SLC66A1L	intron_3_157261298_157271019	ENSG00000174899.13	-0.375691
intron_3_42527496_42527991	0.706507	Thyroid	0.985956	VIPR1	intron_3_42568988_42569483	ENSG00000114812.13	0.376552
intron_3_9365320_9366908	0.706314	Thyroid	0.985956	THUMPD3	intron_3_9407004_9408592	ENSG00000134077.16	0.376812
intron_4_52885866_52907457	0.706201	Thyroid	0.985956	SCFD2	intron_4_53752033_53773624	ENSG00000184178.17	-0.376963
intron_5_78816114_78839356	0.706792	Thyroid	0.985956	ARSB	intron_5_78111937_78135179	ENSG00000113273.17	-0.376168
intron_5_94912976_94931953	0.707057	Thyroid	0.985956	MCTP1	intron_5_94248681_94267658	ENSG00000175471.20	-0.375811
intron_6_56468999_56469883	0.705824	Thyroid	0.985956	DST	intron_6_56333797_56334681	ENSG00000151914.22	-0.37747
intron_7_158934228_158934418	0.706552	Thyroid	0.985956	DYNC2I1	intron_7_158726919_158727109	ENSG00000126870.16	-0.376491
intron_7_853618_854920	0.70766	Thyroid	0.985956	SUN1	intron_7_893255_894557	ENSG00000164828.18	-0.375
intron_8_23030872_23043138	0.706962	Thyroid	0.985956	TNFRSF10B	intron_8_22888385_22900651	ENSG00000120889.13	-0.37594
intron_8_23529212_23566108	0.705667	Thyroid	0.985956	SLC25A37	intron_8_23386725_23423621	ENSG00000147454.14	0.377682
intron_9_125232745_125233688	0.706866	Thyroid	0.985956	RABEPK	intron_9_127995024_127995967	ENSG00000136933.17	0.376068
intron_9_83978452_83980503	0.706447	Thyroid	0.985956	HNRNPK	intron_9_86593367_86595418	ENSG00000165119.22	-0.376632
intron_6_18191381_18197057	0.703803	Adipose_Visceral_Omentum	0.985956	KDM1B	intron_6_18191612_18197288	ENSG00000165097.16	-0.380192
intron_19_10642451_10642897	0.737228	Esophagus_Mucosa	0.985957	SLC44A2	intron_19_10753127_10753573	ENSG00000129353.15	-0.335526
intron_19_10642451_10643279	0.737228	Esophagus_Mucosa	0.985957	SLC44A2	intron_19_10753127_10753955	ENSG00000129353.15	-0.335526
intron_5_87408186_87409290	0.666763	Brain_Hypothalamus	0.985958	CCNH	intron_5_86704003_86705107	ENSG00000134480.16	0.430595
intron_22_19208311_19208922	0.704507	Colon_Sigmoid	0.98596	CLTCL1	intron_22_19195821_19196432	ENSG00000070371.16	0.379244
intron_17_27577639_27582646	0.686084	Pituitary	0.985961	KSR1	intron_17_25904665_25909672	ENSG00000141068.15	0.404175
intron_12_123699810_123704532	0.648547	Small_Intestine_Terminal_Ileum	0.985963	TCTN2	intron_12_124184357_124189079	ENSG00000168778.13	-0.455782
intron_12_50200884_50204552	0.648547	Small_Intestine_Terminal_Ileum	0.985963	LIMA1	intron_12_50594667_50598335	ENSG00000050405.14	0.455782
intron_19_53197262_53200624	0.648547	Small_Intestine_Terminal_Ileum	0.985963	ENSG00000291131	intron_19_53700515_53703877	ENSG00000291131.1	-0.455782
intron_10_100983817_100983948	0.720377	Cells_EBV-transformed_lymphocytes	0.985964	MRPL43	intron_10_102743574_102743705	ENSG00000055950.17	-0.357955
intron_10_100983817_100986749	0.720377	Cells_EBV-transformed_lymphocytes	0.985964	MRPL43	intron_10_102743574_102746506	ENSG00000055950.17	-0.357955
intron_10_14530515_14553322	0.719706	Cells_EBV-transformed_lymphocytes	0.985964	FAM107B	intron_10_14572514_14595321	ENSG00000065809.14	-0.358852
intron_10_92915913_92919982	0.719441	Cells_EBV-transformed_lymphocytes	0.985964	EXOC6	intron_10_94675670_94679739	ENSG00000138190.17	0.359206
intron_10_99908094_99908953	0.719062	Cells_EBV-transformed_lymphocytes	0.985964	DNMBP	intron_10_101667851_101668710	ENSG00000107554.17	-0.359712
intron_11_36278616_36280712	0.720985	Cells_EBV-transformed_lymphocytes	0.985964	COMMD9	intron_11_36300166_36302262	ENSG00000110442.12	-0.357143
intron_11_67487185_67489267	0.719742	Cells_EBV-transformed_lymphocytes	0.985964	AIP	intron_11_67254656_67256738	ENSG00000110711.11	0.358804
intron_11_837612_837942	0.719508	Cells_EBV-transformed_lymphocytes	0.985964	CD151	intron_11_837612_837942	ENSG00000177697.19	-0.359116
intron_13_106559657_106561832	0.720985	Cells_EBV-transformed_lymphocytes	0.985964	ARGLU1	intron_13_107212005_107214180	ENSG00000134884.15	0.357143
intron_13_106559657_106567573	0.720985	Cells_EBV-transformed_lymphocytes	0.985964	ARGLU1	intron_13_107212005_107219921	ENSG00000134884.15	-0.357143
intron_15_30922354_30925127	0.720266	Cells_EBV-transformed_lymphocytes	0.985964	FAN1	intron_15_31214557_31217330	ENSG00000198690.10	0.358103
intron_15_90955452_90956612	0.720985	Cells_EBV-transformed_lymphocytes	0.985964	RCCD1	intron_15_91498682_91499842	ENSG00000166965.13	0.357143
intron_15_90955883_90956612	0.720985	Cells_EBV-transformed_lymphocytes	0.985964	RCCD1	intron_15_91499113_91499842	ENSG00000166965.13	-0.357143
intron_16_71463648_71478228	0.720262	Cells_EBV-transformed_lymphocytes	0.985964	ENSG00000261611	intron_16_71497551_71512131	ENSG00000261611.6	-0.358108
intron_16_8801910_8804767	0.720985	Cells_EBV-transformed_lymphocytes	0.985964	PMM2	intron_16_8895767_8898624	ENSG00000140650.13	0.357143
intron_16_8801910_8806316	0.720985	Cells_EBV-transformed_lymphocytes	0.985964	PMM2	intron_16_8895767_8900173	ENSG00000140650.13	0.357143
intron_19_10961174_10984121	0.719385	Cells_EBV-transformed_lymphocytes	0.985964	SMARCA4	intron_19_11071850_11094797	ENSG00000127616.21	-0.359281
intron_19_10961729_10984124	0.719385	Cells_EBV-transformed_lymphocytes	0.985964	SMARCA4	intron_19_11072405_11094800	ENSG00000127616.21	0.359281
intron_19_2269744_2271385	0.719614	Cells_EBV-transformed_lymphocytes	0.985964	OAZ1	intron_19_2269743_2271384	ENSG00000104904.12	0.358974
intron_19_37318186_37322185	0.720127	Cells_EBV-transformed_lymphocytes	0.985964	ZNF875	intron_19_37809088_37813087	ENSG00000181666.19	-0.358289
intron_19_47309898_47319781	0.720262	Cells_EBV-transformed_lymphocytes	0.985964	C5AR1	intron_19_47813155_47823038	ENSG00000197405.8	0.358108
intron_19_9433786_9434075	0.720595	Cells_EBV-transformed_lymphocytes	0.985964	ZNF266	intron_19_9544462_9544751	ENSG00000174652.20	-0.357664
intron_1_1756608_1757181	0.720662	Cells_EBV-transformed_lymphocytes	0.985964	NADK	intron_1_1688047_1688620	ENSG00000008130.15	-0.357575
intron_1_202945169_202946439	0.719964	Cells_EBV-transformed_lymphocytes	0.985964	ADIPOR1	intron_1_202914297_202915567	ENSG00000159346.13	0.358507
intron_1_207767195_207767607	0.720905	Cells_EBV-transformed_lymphocytes	0.985964	CD46	intron_1_207940540_207940952	ENSG00000117335.21	-0.35725
intron_1_236859922_236862236	0.720595	Cells_EBV-transformed_lymphocytes	0.985964	MTR	intron_1_237023222_237025536	ENSG00000116984.15	-0.357664
intron_1_52266831_52268463	0.720361	Cells_EBV-transformed_lymphocytes	0.985964	ZFYVE9	intron_1_52732503_52734135	ENSG00000157077.16	0.357977
intron_20_13569586_13580897	0.720643	Cells_EBV-transformed_lymphocytes	0.985964	TASP1	intron_20_13550233_13561544	ENSG00000089123.16	-0.357599
intron_20_31666086_31666991	0.720738	Cells_EBV-transformed_lymphocytes	0.985964	BCL2L1	intron_20_30253889_30254794	ENSG00000171552.14	-0.357473
intron_22_20315476_20319639	0.720262	Cells_EBV-transformed_lymphocytes	0.985964	DGCR6L	intron_22_20302999_20307162	ENSG00000128185.10	0.358108
intron_2_149130953_149160764	0.719062	Cells_EBV-transformed_lymphocytes	0.985964	LYPD6B	intron_2_149987467_150017278	ENSG00000150556.17	-0.359712
intron_2_271939_272037	0.719479	Cells_EBV-transformed_lymphocytes	0.985964	ACP1	intron_2_271939_272037	ENSG00000143727.16	0.359155
intron_2_271939_272192	0.719479	Cells_EBV-transformed_lymphocytes	0.985964	ACP1	intron_2_271939_272192	ENSG00000143727.16	-0.359155
intron_2_272065_272192	0.719479	Cells_EBV-transformed_lymphocytes	0.985964	ACP1	intron_2_272065_272192	ENSG00000143727.16	-0.359155
intron_2_272150_275140	0.719479	Cells_EBV-transformed_lymphocytes	0.985964	ACP1	intron_2_272150_275140	ENSG00000143727.16	0.359155
intron_2_272305_275140	0.719479	Cells_EBV-transformed_lymphocytes	0.985964	ACP1	intron_2_272305_275140	ENSG00000143727.16	-0.359155
intron_3_119513719_119517205	0.720686	Cells_EBV-transformed_lymphocytes	0.985964	TIMMDC1	intron_3_119232566_119236052	ENSG00000113845.10	0.357542
intron_3_142186267_142186452	0.719879	Cells_EBV-transformed_lymphocytes	0.985964	GK5	intron_3_141905109_141905294	ENSG00000175066.16	0.358621
intron_3_20146430_20147963	0.720646	Cells_EBV-transformed_lymphocytes	0.985964	KAT2B	intron_3_20187922_20189455	ENSG00000114166.8	0.357595
intron_3_57211502_57226296	0.720595	Cells_EBV-transformed_lymphocytes	0.985964	HESX1	intron_3_57245530_57260324	ENSG00000163666.10	0.357664
intron_4_118815155_118815451	0.719497	Cells_EBV-transformed_lymphocytes	0.985964	SEC24D	intron_4_119736310_119736606	ENSG00000150961.15	0.359131
intron_4_183445069_183445535	0.720361	Cells_EBV-transformed_lymphocytes	0.985964	CDKN2AIP	intron_4_184366222_184366688	ENSG00000168564.6	-0.357977
intron_5_74629992_74634684	0.720494	Cells_EBV-transformed_lymphocytes	0.985964	ENC1	intron_5_73925817_73930509	ENSG00000171617.15	0.357798
intron_6_30199264_30201035	0.719023	Cells_EBV-transformed_lymphocytes	0.985964	TRIM26	intron_6_30167041_30168812	ENSG00000234127.9	-0.359764
intron_6_31640528_31640645	0.720817	Cells_EBV-transformed_lymphocytes	0.985964	BAG6	intron_6_31608305_31608422	ENSG00000204463.14	0.357367
intron_7_101316542_101321671	0.720708	Cells_EBV-transformed_lymphocytes	0.985964	IFT22	intron_7_100959823_100964952	ENSG00000128581.17	-0.357513
intron_7_143300294_143300380	0.719976	Cells_EBV-transformed_lymphocytes	0.985964	CASP2	intron_7_142997387_142997473	ENSG00000106144.20	-0.358491
intron_7_27099366_27099779	0.720155	Cells_EBV-transformed_lymphocytes	0.985964	HOTAIRM1	intron_7_27138985_27139398	ENSG00000233429.9	0.358251
intron_7_6150506_6153756	0.720936	Cells_EBV-transformed_lymphocytes	0.985964	USP42	intron_7_6190137_6193387	ENSG00000106346.12	0.357208
intron_8_89758233_89759322	0.720985	Cells_EBV-transformed_lymphocytes	0.985964	RIPK2	intron_8_90770461_90771550	ENSG00000104312.8	0.357143
intron_9_129640722_129641887	0.720595	Cells_EBV-transformed_lymphocytes	0.985964	ASB6	intron_9_132403001_132404166	ENSG00000148331.12	0.357664
intron_9_133440525_133444863	0.719479	Cells_EBV-transformed_lymphocytes	0.985964	ADAMTS13	intron_9_136305646_136309984	ENSG00000160323.19	0.359155
intron_9_136407938_136410090	0.720595	Cells_EBV-transformed_lymphocytes	0.985964	ENTR1	intron_9_139302390_139304542	ENSG00000165689.17	-0.357664
intron_9_37521838_37522825	0.720094	Cells_EBV-transformed_lymphocytes	0.985964	ENSG00000256966	intron_9_37521835_37522822	ENSG00000256966.6	0.358333
intron_9_37521838_37522825	0.720094	Cells_EBV-transformed_lymphocytes	0.985964	FBXO10	intron_9_37521835_37522822	ENSG00000147912.13	0.358333
intron_9_37522488_37522825	0.720094	Cells_EBV-transformed_lymphocytes	0.985964	FBXO10	intron_9_37522485_37522822	ENSG00000147912.13	-0.358333
intron_9_99144888_99146485	0.719527	Cells_EBV-transformed_lymphocytes	0.985964	TGFBR1	intron_9_101907170_101908767	ENSG00000106799.14	-0.359091
intron_10_110298790_110303468	0.648645	Small_Intestine_Terminal_Ileum	0.985965	SMNDC1	intron_10_112058548_112063226	ENSG00000119953.14	-0.455645
intron_12_47773440_47779028	0.64871	Small_Intestine_Terminal_Ileum	0.985965	SLC48A1	intron_12_48167223_48172811	ENSG00000211584.14	0.455556
intron_22_20052584_20053360	0.64871	Small_Intestine_Terminal_Ileum	0.985965	TANGO2	intron_22_20040107_20040883	ENSG00000183597.16	0.455556
intron_22_20052584_20053437	0.64871	Small_Intestine_Terminal_Ileum	0.985965	TANGO2	intron_22_20040107_20040960	ENSG00000183597.16	-0.455556
intron_2_73932683_73946719	0.648658	Small_Intestine_Terminal_Ileum	0.985965	DGUOK	intron_2_74159810_74173846	ENSG00000114956.20	0.455628
intron_12_51008624_51010695	0.700387	Brain_Cortex	0.985966	SLC11A2	intron_12_51402407_51404478	ENSG00000110911.17	-0.384798
intron_8_141180854_141185139	0.700366	Brain_Cortex	0.985966	DENND3	intron_8_142190953_142195238	ENSG00000105339.11	-0.384827
intron_10_101793998_101797980	0.748776	Brain_Cerebellar_Hemisphere	0.985967	OGA	intron_10_103553755_103557737	ENSG00000198408.14	0.320253
intron_17_51166497_51166827	0.74877	Brain_Cerebellar_Hemisphere	0.985967	NME2	intron_17_49243858_49244188	ENSG00000243678.12	-0.320261
intron_17_81681879_81682034	0.748798	Brain_Cerebellar_Hemisphere	0.985967	ARL16	intron_17_79648909_79649064	ENSG00000214087.9	-0.320225
intron_17_81682149_81682491	0.748798	Brain_Cerebellar_Hemisphere	0.985967	ARL16	intron_17_79649179_79649521	ENSG00000214087.9	0.320225
intron_1_233017154_233054268	0.748819	Brain_Cerebellar_Hemisphere	0.985967	PCNX2	intron_1_233152900_233190014	ENSG00000135749.19	0.320197
intron_11_804463_805179	0.601852	Cells_Cultured_fibroblasts	0.985967	PIDD1	intron_11_804463_805179	ENSG00000177595.19	-0.521739
intron_14_102251610_102251756	0.60202	Cells_Cultured_fibroblasts	0.985967	MOK	intron_14_102717947_102718093	ENSG00000080823.23	0.521498
intron_14_65430309_65455621	0.601918	Cells_Cultured_fibroblasts	0.985967	FUT8	intron_14_65897027_65922339	ENSG00000033170.17	-0.521645
intron_14_92093831_92096093	0.602038	Cells_Cultured_fibroblasts	0.985967	ATXN3	intron_14_92560175_92562437	ENSG00000066427.25	0.521472
intron_3_66304537_66346364	0.601985	Cells_Cultured_fibroblasts	0.985967	SLC25A26	intron_3_66354961_66396788	ENSG00000144741.19	0.521549
intron_6_31157089_31157358	0.602068	Cells_Cultured_fibroblasts	0.985967	CCHCR1	intron_6_31124866_31125135	ENSG00000204536.15	0.521429
intron_7_150338439_150338986	0.601934	Cells_Cultured_fibroblasts	0.985967	RARRES2	intron_7_150035528_150036075	ENSG00000106538.10	0.521622
intron_10_77985340_77985903	0.711183	Spleen	0.985968	POLR3A	intron_10_79745098_79745661	ENSG00000148606.15	-0.370268
intron_10_77985985_77986073	0.711183	Spleen	0.985968	POLR3A	intron_10_79745743_79745831	ENSG00000148606.15	0.370268
intron_20_766334_768297	0.694037	Testis	0.985969	SLC52A3	intron_20_746978_748941	ENSG00000101276.18	0.393382
intron_12_130791916_130798525	0.695138	Brain_Nucleus_accumbens_basal_ganglia	0.985972	STX2	intron_12_131276461_131283070	ENSG00000111450.15	-0.391892
intron_17_29074914_29079727	0.668629	Artery_Aorta	0.985972	MYO18A	intron_17_27401932_27406745	ENSG00000196535.20	0.42803
intron_9_92145031_92147922	0.66864	Artery_Aorta	0.985972	ENSG00000290644	intron_9_94907313_94910204	ENSG00000290644.1	0.428016
intron_10_11863042_11866531	0.694273	Stomach	0.985973	PROSER2	intron_10_11905041_11908530	ENSG00000148426.13	0.393064
intron_15_30908258_30913858	0.694694	Stomach	0.985973	FAN1	intron_15_31200461_31206061	ENSG00000198690.10	-0.392494
intron_15_90935375_90935544	0.694777	Stomach	0.985973	UNC45A	intron_15_91478605_91478774	ENSG00000140553.18	0.392381
intron_16_23559676_23562206	0.694737	Stomach	0.985973	UBFD1	intron_16_23570997_23573527	ENSG00000103353.16	0.392435
intron_16_85027858_85066900	0.694791	Stomach	0.985973	KIAA0513	intron_16_85061464_85100506	ENSG00000135709.14	-0.392361
intron_1_23434618_23435723	0.694814	Stomach	0.985973	ASAP3	intron_1_23761111_23762216	ENSG00000088280.20	0.39233
intron_1_23434618_23435851	0.694814	Stomach	0.985973	ASAP3	intron_1_23761111_23762344	ENSG00000088280.20	-0.39233
intron_1_37979055_37979465	0.694322	Stomach	0.985973	SF3A3	intron_1_38444727_38445137	ENSG00000183431.12	0.392996
intron_20_19990311_19992168	0.694644	Stomach	0.985973	RIN2	intron_20_19970955_19972812	ENSG00000132669.14	0.39256
intron_20_25498346_25500840	0.694425	Stomach	0.985973	NINL	intron_20_25478982_25481476	ENSG00000101004.16	-0.392857
intron_20_58271505_58272769	0.694521	Stomach	0.985973	ENSG00000291067	intron_20_56846561_56847825	ENSG00000291067.1	-0.392727
intron_20_58271505_58272769	0.694521	Stomach	0.985973	PPP4R1L	intron_20_56846561_56847825	ENSG00000124224.20	-0.392727
intron_3_28478931_28492127	0.694425	Stomach	0.985973	ZCWPW2	intron_3_28520422_28533618	ENSG00000206559.8	-0.392857
intron_8_17809687_17820358	0.694618	Stomach	0.985973	ENSG00000253671	intron_8_17667196_17677867	ENSG00000253671.3	0.392596
intron_8_143043262_143044649	0.660524	Brain_Anterior_cingulate_cortex_BA24	0.985974	LINC02904	intron_8_144124679_144126066	ENSG00000177335.13	0.439189
intron_15_88621382_88626146	0.666839	Brain_Hypothalamus	0.985975	AEN	intron_15_89164613_89169377	ENSG00000181026.15	0.43049
intron_7_6038671_6040892	0.666858	Brain_Hypothalamus	0.985975	EIF2AK1	intron_7_6078302_6080523	ENSG00000086232.13	0.430464
intron_22_41781845_41793829	0.702339	Kidney_Cortex	0.985975	MEI1	intron_22_42177849_42189833	ENSG00000167077.13	0.382166
intron_10_124819450_124826595	0.751188	Brain_Spinal_cord_cervical_c-1	0.985978	ABRAXAS2	intron_10_126508019_126515164	ENSG00000165660.8	0.317073
intron_10_27218183_27219723	0.751258	Brain_Spinal_cord_cervical_c-1	0.985978	ACBD5	intron_10_27507112_27508652	ENSG00000107897.20	0.316981
intron_11_17337534_17349345	0.752053	Brain_Spinal_cord_cervical_c-1	0.985978	NUCB2	intron_11_17359081_17370892	ENSG00000070081.18	-0.315934
intron_11_47260675_47261241	0.752664	Brain_Spinal_cord_cervical_c-1	0.985978	NR1H3	intron_11_47282226_47282792	ENSG00000025434.19	-0.315128
intron_11_65885663_65886322	0.752597	Brain_Spinal_cord_cervical_c-1	0.985978	FIBP	intron_11_65653134_65653793	ENSG00000172500.13	-0.315217
intron_11_65885663_65887600	0.752597	Brain_Spinal_cord_cervical_c-1	0.985978	FIBP	intron_11_65653134_65655071	ENSG00000172500.13	0.315217
intron_13_32527532_32535769	0.751505	Brain_Spinal_cord_cervical_c-1	0.985978	N4BP2L2	intron_13_33101669_33109906	ENSG00000244754.9	0.316656
intron_14_105151104_105151283	0.751869	Brain_Spinal_cord_cervical_c-1	0.985978	JAG2	intron_14_105617441_105617620	ENSG00000184916.9	0.316176
intron_15_40335700_40335784	0.752162	Brain_Spinal_cord_cervical_c-1	0.985978	CCDC9B	intron_15_40627901_40627985	ENSG00000188549.13	0.315789
intron_15_40335826_40336574	0.752162	Brain_Spinal_cord_cervical_c-1	0.985978	CCDC9B	intron_15_40628027_40628775	ENSG00000188549.13	-0.315789
intron_15_50424514_50439009	0.752304	Brain_Spinal_cord_cervical_c-1	0.985978	USP8	intron_15_50716711_50731206	ENSG00000138592.14	0.315603
intron_15_59668138_59668892	0.752287	Brain_Spinal_cord_cervical_c-1	0.985978	BNIP2	intron_15_59960337_59961091	ENSG00000140299.14	-0.315625
intron_15_69261329_69268220	0.751318	Brain_Spinal_cord_cervical_c-1	0.985978	GLCE	intron_15_69553668_69560559	ENSG00000138604.10	0.316901
intron_15_74926887_74929116	0.750791	Brain_Spinal_cord_cervical_c-1	0.985978	COX5A	intron_15_75219228_75221457	ENSG00000178741.12	0.317597
intron_16_15879888_15882949	0.751981	Brain_Spinal_cord_cervical_c-1	0.985978	CEP20	intron_16_15973745_15976806	ENSG00000133393.13	-0.316028
intron_16_57055519_57058065	0.751528	Brain_Spinal_cord_cervical_c-1	0.985978	NLRC5	intron_16_57089431_57091977	ENSG00000140853.17	-0.316626
intron_16_70496379_70497221	0.751318	Brain_Spinal_cord_cervical_c-1	0.985978	COG4	intron_16_70530282_70531124	ENSG00000103051.21	-0.316901
intron_16_70496431_70497221	0.751318	Brain_Spinal_cord_cervical_c-1	0.985978	COG4	intron_16_70530334_70531124	ENSG00000103051.21	0.316901
intron_17_32018054_32020697	0.751955	Brain_Spinal_cord_cervical_c-1	0.985978	LRRC37B	intron_17_30345073_30347716	ENSG00000185158.13	-0.316062
intron_17_32209445_32211116	0.750894	Brain_Spinal_cord_cervical_c-1	0.985978	RHOT1	intron_17_30536464_30538135	ENSG00000126858.19	-0.31746
intron_17_36501235_36503097	0.752683	Brain_Spinal_cord_cervical_c-1	0.985978	MYO19	intron_17_34857075_34858937	ENSG00000278259.5	0.315104
intron_19_29528462_29529819	0.751974	Brain_Spinal_cord_cervical_c-1	0.985978	VSTM2B	intron_19_30019369_30020726	ENSG00000187135.8	0.316038
intron_19_41432408_41433272	0.751318	Brain_Spinal_cord_cervical_c-1	0.985978	DMAC2	intron_19_41938313_41939177	ENSG00000105341.19	0.316901
intron_19_41432408_41433537	0.751318	Brain_Spinal_cord_cervical_c-1	0.985978	DMAC2	intron_19_41938313_41939442	ENSG00000105341.19	-0.316901
intron_19_43475544_43478047	0.752162	Brain_Spinal_cord_cervical_c-1	0.985978	PHLDB3	intron_19_43979696_43982199	ENSG00000176531.11	-0.315789
intron_19_49181461_49182578	0.751188	Brain_Spinal_cord_cervical_c-1	0.985978	TRPM4	intron_19_49684718_49685835	ENSG00000130529.16	0.317073
intron_1_111227769_111229852	0.751107	Brain_Spinal_cord_cervical_c-1	0.985978	CHI3L2	intron_1_111770391_111772474	ENSG00000064886.14	-0.317181
intron_1_117088982_117090055	0.751974	Brain_Spinal_cord_cervical_c-1	0.985978	TTF2	intron_1_117631604_117632677	ENSG00000116830.12	-0.316038
intron_1_32232184_32234952	0.752638	Brain_Spinal_cord_cervical_c-1	0.985978	ENSG00000291132	intron_1_32697785_32700553	ENSG00000291132.1	-0.315163
intron_1_9981170_9982301	0.751315	Brain_Spinal_cord_cervical_c-1	0.985978	NMNAT1	intron_1_10041228_10042359	ENSG00000173614.14	-0.316906
intron_20_18298062_18298289	0.751755	Brain_Spinal_cord_cervical_c-1	0.985978	ZNF133	intron_20_18278706_18278933	ENSG00000125846.17	-0.316327
intron_21_32413013_32457597	0.7524	Brain_Spinal_cord_cervical_c-1	0.985978	EVA1C	intron_21_33785321_33829905	ENSG00000166979.13	-0.315476
intron_22_50287264_50287667	0.750791	Brain_Spinal_cord_cervical_c-1	0.985978	PLXNB2	intron_22_50725693_50726096	ENSG00000196576.16	-0.317597
intron_2_158674000_158676739	0.751059	Brain_Spinal_cord_cervical_c-1	0.985978	PKP4	intron_2_159530512_159533251	ENSG00000144283.23	-0.317243
intron_2_240529509_240552914	0.75243	Brain_Spinal_cord_cervical_c-1	0.985978	ANKMY1	intron_2_241468926_241492331	ENSG00000144504.16	-0.315436
intron_2_241744877_241750151	0.752238	Brain_Spinal_cord_cervical_c-1	0.985978	D2HGDH	intron_2_242684292_242689566	ENSG00000180902.18	0.31569
intron_2_55388886_55418816	0.75243	Brain_Spinal_cord_cervical_c-1	0.985978	CCDC88A	intron_2_55616022_55645952	ENSG00000115355.18	-0.315436
intron_3_129269000_129271767	0.751371	Brain_Spinal_cord_cervical_c-1	0.985978	COPG1	intron_3_128987843_128990610	ENSG00000181789.14	0.316832
intron_3_132716909_132718994	0.750753	Brain_Spinal_cord_cervical_c-1	0.985978	NPHP3-ACAD11	intron_3_132435753_132437838	ENSG00000274810.4	0.317647
intron_3_132716909_132718994	0.750753	Brain_Spinal_cord_cervical_c-1	0.985978	NPHP3	intron_3_132435753_132437838	ENSG00000113971.21	0.317647
intron_3_193618936_193626092	0.750753	Brain_Spinal_cord_cervical_c-1	0.985978	OPA1	intron_3_193336725_193343881	ENSG00000198836.11	0.317647
intron_3_193618936_193631612	0.750753	Brain_Spinal_cord_cervical_c-1	0.985978	OPA1	intron_3_193336725_193349401	ENSG00000198836.11	-0.317647
intron_4_946126_947709	0.750813	Brain_Spinal_cord_cervical_c-1	0.985978	TMEM175	intron_4_939914_941497	ENSG00000127419.17	-0.317568
intron_5_64754362_64768505	0.752162	Brain_Spinal_cord_cervical_c-1	0.985978	SREK1IP1	intron_5_64050189_64064332	ENSG00000153006.16	0.315789
intron_6_36963612_36963823	0.750951	Brain_Spinal_cord_cervical_c-1	0.985978	PI16	intron_6_36931388_36931599	ENSG00000164530.15	0.317386
intron_7_140602542_140605705	0.751689	Brain_Spinal_cord_cervical_c-1	0.985978	DENND2A	intron_7_140302342_140305505	ENSG00000146966.13	0.316413
intron_7_140602542_140640504	0.751689	Brain_Spinal_cord_cervical_c-1	0.985978	DENND2A	intron_7_140302342_140340304	ENSG00000146966.13	-0.316413
intron_7_79453655_79458847	0.751119	Brain_Spinal_cord_cervical_c-1	0.985978	MAGI2-AS3	intron_7_79082971_79088163	ENSG00000234456.10	0.317164
intron_7_79454244_79458847	0.751119	Brain_Spinal_cord_cervical_c-1	0.985978	MAGI2-AS3	intron_7_79083560_79088163	ENSG00000234456.10	0.317164
intron_9_76614600_76615097	0.752498	Brain_Spinal_cord_cervical_c-1	0.985978	PRUNE2	intron_9_79229516_79230013	ENSG00000106772.19	0.315347
intron_19_49866528_49867054	0.737638	Heart_Left_Ventricle	0.985978	PNKP	intron_19_50369785_50370311	ENSG00000039650.12	-0.334983
intron_19_53122743_53132749	0.737713	Heart_Left_Ventricle	0.985978	ZNF415	intron_19_53625996_53636002	ENSG00000170954.12	0.334884
intron_19_53122743_53132856	0.737713	Heart_Left_Ventricle	0.985978	ZNF415	intron_19_53625996_53636109	ENSG00000170954.12	0.334884
intron_1_11960767_11963532	0.737679	Heart_Left_Ventricle	0.985978	PLOD1	intron_1_12020824_12023589	ENSG00000083444.17	-0.334928
intron_20_35632923_35664802	0.737756	Heart_Left_Ventricle	0.985979	CPNE1	intron_20_34220845_34252724	ENSG00000214078.13	0.334826
intron_4_157153010_157170432	0.648784	Small_Intestine_Terminal_Ileum	0.98598	GLRB	intron_4_158074162_158091584	ENSG00000109738.11	0.455452
intron_1_100267538_100268152	0.691262	Colon_Transverse	0.985983	RTCA	intron_1_100733094_100733708	ENSG00000137996.13	-0.397143
intron_1_236249967_236252050	0.691247	Colon_Transverse	0.985983	ERO1B	intron_1_236413267_236415350	ENSG00000086619.15	-0.397163
intron_8_144798937_144802870	0.691223	Colon_Transverse	0.985983	ZNF517	intron_8_146024322_146028255	ENSG00000197363.11	0.397196
intron_14_104739378_104739750	0.703853	Adipose_Visceral_Omentum	0.985984	ADSS1	intron_14_105205715_105206087	ENSG00000185100.11	-0.380125
intron_11_120309586_120315361	0.742817	smultixcan	0.985984	POU2F3	intron_11_120180295_120186070	ENSG00000137709.10	-0.328125
intron_11_117838277_117839781	0.691299	Colon_Transverse	0.985985	FXYD6	intron_11_117708992_117710496	ENSG00000137726.17	-0.397093
intron_11_46375631_46375851	0.691324	Colon_Transverse	0.985985	DGKZ	intron_11_46397181_46397401	ENSG00000149091.15	-0.397059
intron_11_62789210_62789292	0.686414	Artery_Tibial	0.985988	TMEM179B	intron_11_62556682_62556764	ENSG00000185475.11	-0.403727
intron_11_62789679_62789886	0.686414	Artery_Tibial	0.985988	TMEM179B	intron_11_62557151_62557358	ENSG00000185475.11	-0.403727
intron_1_61990364_62017856	0.69138	Colon_Transverse	0.985992	PATJ	intron_1_62456036_62483528	ENSG00000132849.22	-0.396983
intron_2_85134450_85283495	0.69139	Colon_Transverse	0.985992	TCF7L1	intron_2_85361573_85510618	ENSG00000152284.5	0.39697
intron_10_73819645_73821682	0.661418	Brain_Anterior_cingulate_cortex_BA24	0.985995	CAMK2G	intron_10_75579403_75581440	ENSG00000148660.22	0.437956
intron_11_3808651_3823883	0.661018	Brain_Anterior_cingulate_cortex_BA24	0.985995	PGAP2	intron_11_3829881_3845113	ENSG00000148985.20	0.438509
intron_12_113195889_113197541	0.661317	Brain_Anterior_cingulate_cortex_BA24	0.985995	IQCD	intron_12_113633694_113635346	ENSG00000166578.10	0.438095
intron_12_115966243_115968940	0.661052	Brain_Anterior_cingulate_cortex_BA24	0.985995	MED13L	intron_12_116404048_116406745	ENSG00000123066.9	-0.438462
intron_12_48838080_48839844	0.661418	Brain_Anterior_cingulate_cortex_BA24	0.985995	DDX23	intron_12_49231863_49233627	ENSG00000174243.11	-0.437956
intron_14_37422949_37499908	0.660872	Brain_Anterior_cingulate_cortex_BA24	0.985995	MIPOL1	intron_14_37892154_37969113	ENSG00000151338.21	0.43871
intron_16_10752678_10756690	0.660872	Brain_Anterior_cingulate_cortex_BA24	0.985995	NUBP1	intron_16_10846535_10850547	ENSG00000103274.11	-0.43871
intron_17_5536940_5539415	0.661317	Brain_Anterior_cingulate_cortex_BA24	0.985995	NLRP1	intron_17_5440260_5442735	ENSG00000091592.17	0.438095
intron_19_11194590_11195622	0.661418	Brain_Anterior_cingulate_cortex_BA24	0.985995	KANK2	intron_19_11305266_11306298	ENSG00000197256.11	0.437956
intron_1_23069151_23071225	0.661317	Brain_Anterior_cingulate_cortex_BA24	0.985995	KDM1A	intron_1_23395644_23397718	ENSG00000004487.18	-0.438095
intron_20_25462541_25467389	0.661418	Brain_Anterior_cingulate_cortex_BA24	0.985995	NINL	intron_20_25443177_25448025	ENSG00000101004.16	0.437956
intron_2_73860151_73860534	0.660996	Brain_Anterior_cingulate_cortex_BA24	0.985995	STAMBP	intron_2_74087278_74087661	ENSG00000124356.17	-0.438538
intron_3_159853457_159866163	0.660884	Brain_Anterior_cingulate_cortex_BA24	0.985995	SCHIP1	intron_3_159571246_159583952	ENSG00000151967.18	-0.438693
intron_3_184187443_184187664	0.661374	Brain_Anterior_cingulate_cortex_BA24	0.985995	ABCF3	intron_3_183905231_183905452	ENSG00000161204.12	0.438017
intron_4_1330003_1332757	0.660614	Brain_Anterior_cingulate_cortex_BA24	0.985995	MAEA	intron_4_1323791_1326545	ENSG00000090316.16	0.439066
intron_5_115177872_115179975	0.660954	Brain_Anterior_cingulate_cortex_BA24	0.985995	TRIM36	intron_5_114513569_114515672	ENSG00000152503.10	0.438596
intron_5_179842064_179853378	0.661226	Brain_Anterior_cingulate_cortex_BA24	0.985995	MRNIP	intron_5_179269064_179280378	ENSG00000161010.16	-0.438221
intron_9_86035625_86036348	0.661328	Brain_Anterior_cingulate_cortex_BA24	0.985995	GOLM1	intron_9_88650540_88651263	ENSG00000135052.16	0.43808
intron_14_31337614_31343896	0.693626	Esophagus_Muscularis	0.985995	ENSG00000203546	intron_14_31806820_31813102	ENSG00000203546.7	-0.393939
intron_14_31337614_31343896	0.693626	Esophagus_Muscularis	0.985995	HEATR5A	intron_14_31806820_31813102	ENSG00000129493.15	-0.393939
intron_2_169808553_169808860	0.693584	Esophagus_Muscularis	0.985995	SSB	intron_2_170665063_170665370	ENSG00000138385.16	0.393996
intron_2_28604759_28605853	0.693626	Esophagus_Muscularis	0.985995	PLB1	intron_2_28827626_28828720	ENSG00000163803.13	0.393939
intron_22_31437818_31439810	0.694094	Testis	0.985998	EIF4ENIF1	intron_22_31833804_31835796	ENSG00000184708.18	0.393305
intron_22_31440121_31440704	0.694094	Testis	0.985998	EIF4ENIF1	intron_22_31836107_31836690	ENSG00000184708.18	-0.393305
intron_19_21744115_21744941	0.691735	Breast_Mammary_Tissue	0.986001	ZNF100	intron_19_21926917_21927743	ENSG00000197020.12	-0.396501
intron_1_7771385_7773442	0.691773	Breast_Mammary_Tissue	0.986001	VAMP3	intron_1_7831445_7833502	ENSG00000049245.13	-0.39645
intron_4_1058393_1073599	0.691762	Breast_Mammary_Tissue	0.986001	RNF212	intron_4_1052181_1067387	ENSG00000178222.14	0.396465
intron_19_50870857_50873183	0.694142	Testis	0.986001	KLK2	intron_19_51374113_51376439	ENSG00000167751.13	0.39324
intron_17_5387110_5387386	0.69156	Colon_Transverse	0.986001	NUP88	intron_17_5290430_5290706	ENSG00000108559.13	-0.396739
intron_20_35732135_35738968	0.691578	Colon_Transverse	0.986001	RBM39	intron_20_34320057_34326890	ENSG00000131051.24	0.396714
intron_4_107903386_107908565	0.691579	Colon_Transverse	0.986001	SGMS2	intron_4_108824542_108829721	ENSG00000164023.15	0.396714
intron_5_176982623_177006539	0.691499	Colon_Transverse	0.986001	UIMC1	intron_5_176409624_176433540	ENSG00000087206.17	-0.396822
intron_11_85717530_85718790	0.691853	Breast_Mammary_Tissue	0.986002	SYTL2	intron_11_85428573_85429833	ENSG00000137501.18	-0.396341
intron_1_231528826_231529255	0.691874	Breast_Mammary_Tissue	0.986002	TSNAX-DISC1	intron_1_231664572_231665001	ENSG00000270106.6	-0.396313
intron_1_231528826_231529255	0.691874	Breast_Mammary_Tissue	0.986002	TSNAX	intron_1_231664572_231665001	ENSG00000116918.15	-0.396313
intron_3_126462220_126466155	0.691837	Breast_Mammary_Tissue	0.986002	ZXDC	intron_3_126181063_126184998	ENSG00000070476.15	0.396364
intron_12_121154953_121156079	0.741721	Brain_Substantia_nigra	0.986005	P2RX7	intron_12_121592756_121593882	ENSG00000089041.17	0.329575
intron_14_49806133_49813988	0.740929	Brain_Substantia_nigra	0.986005	NEMF	intron_14_50272851_50280706	ENSG00000165525.18	-0.330623
intron_17_54953759_54961119	0.742195	Brain_Substantia_nigra	0.986005	COX11	intron_17_53031120_53038480	ENSG00000166260.13	0.328947
intron_17_54961326_54963306	0.742195	Brain_Substantia_nigra	0.986005	COX11	intron_17_53038687_53040667	ENSG00000166260.13	0.328947
intron_17_54962915_54963306	0.742195	Brain_Substantia_nigra	0.986005	COX11	intron_17_53040276_53040667	ENSG00000166260.13	-0.328947
intron_19_55279702_55280035	0.741334	Brain_Substantia_nigra	0.986005	HSPBP1	intron_19_55791070_55791403	ENSG00000133265.11	-0.330087
intron_19_56385184_56390001	0.741016	Brain_Substantia_nigra	0.986005	ZNF582	intron_19_56896553_56901370	ENSG00000018869.18	0.330508
intron_19_9337858_9338494	0.742558	Brain_Substantia_nigra	0.986005	ZNF559-ZNF177	intron_19_9448534_9449170	ENSG00000270011.9	0.328467
intron_19_9337858_9338494	0.742558	Brain_Substantia_nigra	0.986005	ZNF559	intron_19_9448534_9449170	ENSG00000188321.14	0.328467
intron_19_9415742_9417828	0.742558	Brain_Substantia_nigra	0.986005	ZNF266	intron_19_9526418_9528504	ENSG00000174652.20	-0.328467
intron_1_147659775_147669830	0.741957	Brain_Substantia_nigra	0.986005	ACP6	intron_1_147131890_147141952	ENSG00000162836.12	-0.329263
intron_1_151368319_151369004	0.74189	Brain_Substantia_nigra	0.986005	SELENBP1	intron_1_151340795_151341480	ENSG00000143416.21	-0.329352
intron_21_45914025_45917588	0.741171	Brain_Substantia_nigra	0.986005	PCBP3	intron_21_47333939_47337502	ENSG00000183570.17	-0.330303
intron_22_46292328_46292791	0.742502	Brain_Substantia_nigra	0.986005	TTC38	intron_22_46688225_46688688	ENSG00000075234.17	0.328542
intron_2_169479612_169482251	0.742448	Brain_Substantia_nigra	0.986005	BBS5	intron_2_170336122_170338761	ENSG00000163093.12	-0.328613
intron_2_169479612_169482251	0.742448	Brain_Substantia_nigra	0.986005	ENSG00000251569	intron_2_170336122_170338761	ENSG00000251569.1	-0.328613
intron_2_24221066_24246129	0.742368	Brain_Substantia_nigra	0.986005	ITSN2	intron_2_24443935_24468998	ENSG00000198399.16	0.32872
intron_2_46957007_46974973	0.742262	Brain_Substantia_nigra	0.986005	TTC7A	intron_2_47184146_47202112	ENSG00000068724.18	-0.328859
intron_2_55206376_55206818	0.742558	Brain_Substantia_nigra	0.986005	CLHC1	intron_2_55433512_55433954	ENSG00000162994.16	-0.328467
intron_2_70085624_70086124	0.7421	Brain_Substantia_nigra	0.986005	PCBP1-AS1	intron_2_70312756_70313256	ENSG00000179818.17	-0.329073
intron_3_129584562_129585952	0.741582	Brain_Substantia_nigra	0.986005	PLXND1	intron_3_129303405_129304795	ENSG00000004399.13	-0.329759
intron_4_106236808_106237491	0.741743	Brain_Substantia_nigra	0.986005	TBCK	intron_4_107157965_107158648	ENSG00000145348.17	-0.329545
intron_4_140524280_140525420	0.742131	Brain_Substantia_nigra	0.986005	ELMOD2	intron_4_141445434_141446574	ENSG00000179387.10	0.329032
intron_4_17809692_17810447	0.741561	Brain_Substantia_nigra	0.986005	DCAF16	intron_4_17811315_17812070	ENSG00000163257.11	-0.329787
intron_5_113515362_113524981	0.741743	Brain_Substantia_nigra	0.986005	YTHDC2	intron_5_112851059_112860678	ENSG00000047188.16	0.329545
intron_7_108234688_108237752	0.742558	Brain_Substantia_nigra	0.986005	NRCAM	intron_7_107875132_107878196	ENSG00000091129.22	-0.328467
intron_7_128677813_128680031	0.742558	Brain_Substantia_nigra	0.986005	GARIN1A	intron_7_128317867_128320085	ENSG00000205085.13	0.328467
intron_7_43648652_43729429	0.742068	Brain_Substantia_nigra	0.986005	COA1	intron_7_43688251_43769028	ENSG00000106603.20	-0.329116
intron_8_51913180_51946436	0.74207	Brain_Substantia_nigra	0.986005	PCMTD1-DT	intron_8_52825740_52858996	ENSG00000228801.8	-0.329114
intron_9_113256043_113256455	0.741991	Brain_Substantia_nigra	0.986005	CDC26	intron_9_116018323_116018735	ENSG00000176386.9	-0.329218
intron_9_19446418_19450450	0.742304	Brain_Substantia_nigra	0.986005	ACER2	intron_9_19446416_19450448	ENSG00000177076.6	-0.328804
intron_9_76614600_76615097	0.741953	Brain_Substantia_nigra	0.986005	PRUNE2	intron_9_79229516_79230013	ENSG00000106772.19	0.329268
intron_10_59302864_59323988	0.692072	Colon_Transverse	0.986006	FAM13C	intron_10_61062624_61083748	ENSG00000148541.13	-0.396045
intron_11_62337574_62337890	0.692417	Colon_Transverse	0.986006	ASRGL1	intron_11_62105046_62105362	ENSG00000162174.12	-0.395578
intron_11_85717530_85718790	0.691853	Colon_Transverse	0.986006	SYTL2	intron_11_85428573_85429833	ENSG00000137501.18	0.396341
intron_13_37001801_37002273	0.692585	Colon_Transverse	0.986006	EXOSC8	intron_13_37575938_37576410	ENSG00000120699.14	-0.395349
intron_13_37003007_37003495	0.692585	Colon_Transverse	0.986006	EXOSC8	intron_13_37577144_37577632	ENSG00000120699.14	0.395349
intron_14_50913130_50914701	0.691676	Colon_Transverse	0.986006	PYGL	intron_14_51379848_51381419	ENSG00000100504.17	0.396581
intron_15_75367634_75368073	0.692125	Colon_Transverse	0.986006	MAN2C1	intron_15_75659975_75660414	ENSG00000140400.18	-0.395973
intron_15_75368198_75368483	0.692125	Colon_Transverse	0.986006	MAN2C1	intron_15_75660539_75660824	ENSG00000140400.18	0.395973
intron_15_94402019_94440176	0.692451	Colon_Transverse	0.986006	MCTP2	intron_15_94945248_94983405	ENSG00000140563.16	-0.395532
intron_16_264171_264614	0.692585	Colon_Transverse	0.986006	FAM234A	intron_16_314170_314613	ENSG00000167930.17	-0.395349
intron_17_78204741_78204828	0.692397	Colon_Transverse	0.986006	AFMID	intron_17_76200822_76200909	ENSG00000183077.16	0.395604
intron_17_78204900_78205093	0.692397	Colon_Transverse	0.986006	AFMID	intron_17_76200981_76201174	ENSG00000183077.16	0.395604
intron_17_78204900_78205946	0.692397	Colon_Transverse	0.986006	AFMID	intron_17_76200981_76202027	ENSG00000183077.16	0.395604
intron_17_78205190_78205440	0.692397	Colon_Transverse	0.986006	AFMID	intron_17_76201271_76201521	ENSG00000183077.16	0.395604
intron_17_78205518_78205946	0.692397	Colon_Transverse	0.986006	AFMID	intron_17_76201599_76202027	ENSG00000183077.16	-0.395604
intron_17_7856843_7856985	0.692507	Colon_Transverse	0.986006	NAA38	intron_17_7760161_7760303	ENSG00000183011.14	0.395455
intron_19_45423381_45449173	0.692228	Colon_Transverse	0.986006	ERCC1	intron_19_45926639_45952431	ENSG00000012061.16	-0.395833
intron_1_1705732_1707525	0.692376	Colon_Transverse	0.986006	CDK11A	intron_1_1637171_1638964	ENSG00000008128.23	0.395633
intron_1_1705732_1707525	0.692376	Colon_Transverse	0.986006	ENSG00000268575	intron_1_1637171_1638964	ENSG00000268575.1	0.395633
intron_1_231528826_231529255	0.691874	Colon_Transverse	0.986006	TSNAX-DISC1	intron_1_231664572_231665001	ENSG00000270106.6	-0.396313
intron_1_231528826_231529255	0.691874	Colon_Transverse	0.986006	TSNAX	intron_1_231664572_231665001	ENSG00000116918.15	-0.396313
intron_1_234405480_234405903	0.692498	Colon_Transverse	0.986006	TARBP1	intron_1_234541226_234541649	ENSG00000059588.10	0.395467
intron_1_52950886_52954740	0.692063	Colon_Transverse	0.986006	SCP2	intron_1_53416558_53420412	ENSG00000116171.19	0.396056
intron_1_7771385_7773442	0.691773	Colon_Transverse	0.986006	VAMP3	intron_1_7831445_7833502	ENSG00000049245.13	-0.39645
intron_20_25030958_25048085	0.691874	Colon_Transverse	0.986006	ACSS1	intron_20_25011594_25028721	ENSG00000154930.15	0.396313
intron_22_20518995_20537117	0.692054	Colon_Transverse	0.986006	MED15	intron_22_20873282_20891404	ENSG00000099917.17	0.39607
intron_22_29825780_29827477	0.691734	Colon_Transverse	0.986006	ASCC2	intron_22_30221769_30223466	ENSG00000100325.15	0.396503
intron_22_31648276_31650699	0.691982	Colon_Transverse	0.986006	PISD	intron_22_32044262_32046685	ENSG00000241878.12	0.396166
intron_22_41356808_41357177	0.691938	Colon_Transverse	0.986006	ZC3H7B	intron_22_41752812_41753181	ENSG00000100403.12	-0.396226
intron_2_105386540_105398970	0.692333	Colon_Transverse	0.986006	FHL2	intron_2_106002997_106015427	ENSG00000115641.19	-0.39569
intron_4_507593_508829	0.692534	Colon_Transverse	0.986006	PIGG	intron_4_501382_502618	ENSG00000174227.16	0.395418
intron_8_38757409_38788704	0.691859	Colon_Transverse	0.986006	TACC1	intron_8_38614927_38646222	ENSG00000147526.20	-0.396333
intron_10_100973277_100973547	0.763311	Brain_Cerebellum	0.986008	SEMA4G	intron_10_102733034_102733304	ENSG00000095539.16	-0.301136
intron_10_119071085_119072890	0.760573	Brain_Cerebellum	0.986008	EIF3A	intron_10_120830597_120832402	ENSG00000107581.13	0.304729
intron_10_4999277_5000550	0.762909	Brain_Cerebellum	0.986008	AKR1C2	intron_10_5041469_5042742	ENSG00000151632.18	0.301663
intron_10_7788263_7797047	0.762294	Brain_Cerebellum	0.986008	ATP5F1C	intron_10_7830226_7839010	ENSG00000165629.20	0.302469
intron_11_11955164_11956001	0.762354	Brain_Cerebellum	0.986008	USP47	intron_11_11976711_11977548	ENSG00000170242.19	-0.302391
intron_11_14879207_14880136	0.764637	Brain_Cerebellum	0.986008	CYP2R1	intron_11_14900753_14901682	ENSG00000186104.11	0.299397
intron_11_14879207_14885776	0.764637	Brain_Cerebellum	0.986008	CYP2R1	intron_11_14900753_14907322	ENSG00000186104.11	0.299397
intron_11_14879443_14880136	0.764637	Brain_Cerebellum	0.986008	CYP2R1	intron_11_14900989_14901682	ENSG00000186104.11	-0.299397
intron_11_64808099_64809665	0.763685	Brain_Cerebellum	0.986008	MEN1	intron_11_64575571_64577137	ENSG00000133895.18	0.300645
intron_11_66360744_66363269	0.764177	Brain_Cerebellum	0.986008	B4GAT1-DT	intron_11_66128215_66130740	ENSG00000255468.7	0.3
intron_11_66816199_66821643	0.764734	Brain_Cerebellum	0.986008	C11orf80	intron_11_66583670_66589114	ENSG00000173715.18	-0.29927
intron_11_74843453_74844168	0.763644	Brain_Cerebellum	0.986008	XRRA1	intron_11_74554498_74555213	ENSG00000166435.17	0.300699
intron_11_74851203_74906239	0.763644	Brain_Cerebellum	0.986008	XRRA1	intron_11_74562248_74617284	ENSG00000166435.17	-0.300699
intron_11_9142845_9143403	0.763508	Brain_Cerebellum	0.986008	DENND5A	intron_11_9164392_9164950	ENSG00000184014.9	-0.300877
intron_12_103982934_103983136	0.762171	Brain_Cerebellum	0.986008	TDG	intron_12_104376712_104376914	ENSG00000139372.15	-0.302632
intron_12_103982934_103983295	0.762171	Brain_Cerebellum	0.986008	TDG	intron_12_104376712_104377073	ENSG00000139372.15	-0.302632
intron_12_109083062_109084953	0.761607	Brain_Cerebellum	0.986008	USP30	intron_12_109520867_109522758	ENSG00000135093.13	0.303371
intron_12_132571524_132572288	0.764869	Brain_Cerebellum	0.986008	FBRSL1	intron_12_133148110_133148874	ENSG00000112787.14	0.299094
intron_12_6330711_6330853	0.760535	Brain_Cerebellum	0.986008	TNFRSF1A	intron_12_6439877_6440019	ENSG00000067182.9	0.304778
intron_12_6821900_6823468	0.760485	Brain_Cerebellum	0.986008	GPR162	intron_12_6931066_6932634	ENSG00000250510.8	0.304843
intron_12_70662605_70684127	0.761867	Brain_Cerebellum	0.986008	PTPRR	intron_12_71056385_71077907	ENSG00000153233.13	0.30303
intron_12_82358824_82386803	0.762667	Brain_Cerebellum	0.986008	METTL25	intron_12_82752603_82780582	ENSG00000127720.8	-0.30198
intron_13_102667883_102674283	0.763412	Brain_Cerebellum	0.986008	TPP2	intron_13_103320233_103326633	ENSG00000134900.13	0.301003
intron_14_100138897_100141180	0.764769	Brain_Cerebellum	0.986008	EVL	intron_14_100605234_100607517	ENSG00000196405.13	0.299224
intron_14_36311725_36311959	0.761867	Brain_Cerebellum	0.986008	MBIP	intron_14_36780931_36781165	ENSG00000151332.20	-0.30303
intron_14_64952571_64971953	0.763082	Brain_Cerebellum	0.986008	RAB15	intron_14_65419289_65438671	ENSG00000139998.16	0.301435
intron_14_69122360_69152944	0.761245	Brain_Cerebellum	0.986008	DCAF5	intron_14_69589077_69619661	ENSG00000139990.18	-0.303846
intron_14_99516286_99522133	0.760933	Brain_Cerebellum	0.986008	CCDC85C	intron_14_99982623_99988470	ENSG00000205476.9	0.304255
intron_15_50583159_50586392	0.762531	Brain_Cerebellum	0.986008	TRPM7	intron_15_50875356_50878589	ENSG00000092439.16	0.302158
intron_15_84634381_84637347	0.760863	Brain_Cerebellum	0.986008	ENSG00000291159	intron_15_85177612_85180578	ENSG00000291159.1	-0.304348
intron_16_10744065_10747143	0.764529	Brain_Cerebellum	0.986008	NUBP1	intron_16_10837922_10841000	ENSG00000103274.11	0.299539
intron_16_119255_124937	0.762483	Brain_Cerebellum	0.986008	NPRL3	intron_16_169254_174936	ENSG00000103148.17	-0.302222
intron_16_119255_130522	0.762483	Brain_Cerebellum	0.986008	NPRL3	intron_16_169254_180521	ENSG00000103148.17	0.302222
intron_16_3024365_3025708	0.763679	Brain_Cerebellum	0.986008	THOC6	intron_16_3074366_3075709	ENSG00000131652.14	-0.300654
intron_16_31219190_31219289	0.760324	Brain_Cerebellum	0.986008	TRIM72	intron_16_31230511_31230610	ENSG00000177238.14	-0.305055
intron_16_31733627_31753766	0.760547	Brain_Cerebellum	0.986008	KRBOX5	intron_16_31744948_31765087	ENSG00000197302.11	0.304762
intron_16_74956610_74959350	0.764734	Brain_Cerebellum	0.986008	WDR59	intron_16_74990508_74993248	ENSG00000103091.15	0.29927
intron_16_82148863_82149309	0.761548	Brain_Cerebellum	0.986008	MPHOSPH6	intron_16_82182468_82182914	ENSG00000135698.10	0.303448
intron_17_1508226_1509168	0.764474	Brain_Cerebellum	0.986008	INPP5K	intron_17_1411520_1412462	ENSG00000132376.20	0.299611
intron_17_1508226_1509178	0.764474	Brain_Cerebellum	0.986008	INPP5K	intron_17_1411520_1412472	ENSG00000132376.20	-0.299611
intron_17_18333288_18335559	0.76377	Brain_Cerebellum	0.986008	SHMT1	intron_17_18236602_18238873	ENSG00000176974.21	-0.300534
intron_17_50479019_50479629	0.764177	Brain_Cerebellum	0.986008	RSAD1	intron_17_48556380_48556990	ENSG00000136444.10	0.3
intron_17_5234811_5234948	0.765006	Brain_Cerebellum	0.986008	ZNF594-DT	intron_17_5138106_5138243	ENSG00000261879.9	0.298913
intron_17_7317573_7317788	0.762043	Brain_Cerebellum	0.986008	ENSG00000261915	intron_17_7220892_7221107	ENSG00000261915.6	-0.302799
intron_17_7317573_7317788	0.762043	Brain_Cerebellum	0.986008	NEURL4	intron_17_7220892_7221107	ENSG00000215041.10	-0.302799
intron_17_7318356_7318495	0.762043	Brain_Cerebellum	0.986008	ENSG00000261915	intron_17_7221675_7221814	ENSG00000261915.6	0.302799
intron_17_7318356_7318495	0.762043	Brain_Cerebellum	0.986008	NEURL4	intron_17_7221675_7221814	ENSG00000215041.10	0.302799
intron_17_81546540_81546909	0.76489	Brain_Cerebellum	0.986008	FAAP100	intron_17_79513566_79513935	ENSG00000185504.17	-0.299065
intron_17_81682149_81683536	0.763339	Brain_Cerebellum	0.986008	ARL16	intron_17_79649179_79650566	ENSG00000214087.9	0.301099
intron_17_82478918_82479938	0.763973	Brain_Cerebellum	0.986008	NARF	intron_17_80436794_80437814	ENSG00000141562.19	-0.300268
intron_18_9337352_9359972	0.764913	Brain_Cerebellum	0.986008	TWSG1	intron_18_9337350_9359970	ENSG00000128791.12	0.299035
intron_19_17052966_17055861	0.762171	Brain_Cerebellum	0.986008	HAUS8	intron_19_17163776_17166671	ENSG00000131351.15	-0.302632
intron_19_18900449_18903268	0.762531	Brain_Cerebellum	0.986008	COPE	intron_19_19011258_19014077	ENSG00000105669.14	-0.302158
intron_19_32842317_32843855	0.761454	Brain_Cerebellum	0.986008	SLC7A9	intron_19_33333223_33334761	ENSG00000021488.13	0.303571
intron_19_37476434_37483879	0.763357	Brain_Cerebellum	0.986008	ZNF570	intron_19_37967336_37974781	ENSG00000171827.11	0.301075
intron_19_37819617_37820224	0.761718	Brain_Cerebellum	0.986008	ENSG00000291089	intron_19_38310257_38310864	ENSG00000291089.1	-0.303226
intron_19_47264946_47266611	0.764734	Brain_Cerebellum	0.986008	CCDC9	intron_19_47768203_47769868	ENSG00000105321.14	-0.29927
intron_19_49811699_49812251	0.764734	Brain_Cerebellum	0.986008	FUZ	intron_19_50314956_50315508	ENSG00000010361.14	-0.29927
intron_19_49811699_49812615	0.764734	Brain_Cerebellum	0.986008	FUZ	intron_19_50314956_50315872	ENSG00000010361.14	0.29927
intron_19_52778907_52786595	0.764229	Brain_Cerebellum	0.986008	ZNF600	intron_19_53282160_53289848	ENSG00000189190.11	-0.299933
intron_1_100218747_100230733	0.76489	Brain_Cerebellum	0.986008	DBT	intron_1_100684303_100696289	ENSG00000137992.15	0.299065
intron_1_109413135_109415237	0.76247	Brain_Cerebellum	0.986008	PSMA5	intron_1_109955757_109957859	ENSG00000143106.13	-0.302239
intron_1_1228946_1231892	0.762967	Brain_Cerebellum	0.986008	SDF4	intron_1_1164326_1167272	ENSG00000078808.20	0.301587
intron_1_154345545_154345800	0.764585	Brain_Cerebellum	0.986008	ATP8B2	intron_1_154318021_154318276	ENSG00000143515.20	0.299465
intron_1_154345883_154346231	0.764585	Brain_Cerebellum	0.986008	ATP8B2	intron_1_154318359_154318707	ENSG00000143515.20	-0.299465
intron_1_168015951_168022988	0.762171	Brain_Cerebellum	0.986008	DCAF6	intron_1_167985189_167992226	ENSG00000143164.16	0.302632
intron_1_193018820_193021097	0.763112	Brain_Cerebellum	0.986008	UCHL5	intron_1_192987950_192990227	ENSG00000116750.14	-0.301397
intron_1_205528168_205528999	0.764232	Brain_Cerebellum	0.986008	CDK18	intron_1_205497296_205498127	ENSG00000117266.16	-0.299929
intron_1_206603204_206605400	0.762505	Brain_Cerebellum	0.986008	EIF2D	intron_1_206776558_206778753	ENSG00000143486.16	-0.302193
intron_1_231241456_231250961	0.764734	Brain_Cerebellum	0.986008	GNPAT	intron_1_231377202_231386707	ENSG00000116906.13	-0.29927
intron_1_62457705_62473982	0.763679	Brain_Cerebellum	0.986008	DOCK7	intron_1_62923376_62939653	ENSG00000116641.18	-0.300654
intron_1_94892517_94894818	0.763292	Brain_Cerebellum	0.986008	SLC44A3	intron_1_95358073_95360374	ENSG00000143036.17	0.30116
intron_20_21354872_21356080	0.760673	Brain_Cerebellum	0.986008	XRN2	intron_20_21335510_21336718	ENSG00000088930.8	-0.304598
intron_20_25259338_25269129	0.764734	Brain_Cerebellum	0.986008	PYGB	intron_20_25239974_25249765	ENSG00000100994.12	-0.29927
intron_21_25982477_25997360	0.762501	Brain_Cerebellum	0.986008	APP	intron_21_27354790_27369675	ENSG00000142192.22	-0.302198
intron_21_25982477_26000015	0.762501	Brain_Cerebellum	0.986008	APP	intron_21_27354790_27372330	ENSG00000142192.22	0.302198
intron_21_25982477_26021840	0.762501	Brain_Cerebellum	0.986008	APP	intron_21_27354790_27394156	ENSG00000142192.22	0.302198
intron_21_36946154_36962036	0.762531	Brain_Cerebellum	0.986008	HLCS	intron_21_38318454_38334336	ENSG00000159267.17	0.302158
intron_21_42568438_42574818	0.764663	Brain_Cerebellum	0.986008	SLC37A1	intron_21_43988548_43994928	ENSG00000160190.14	0.299363
intron_22_17739488_17743803	0.763859	Brain_Cerebellum	0.986008	BID	intron_22_18222254_18226569	ENSG00000015475.19	-0.300417
intron_22_18992017_19014353	0.763132	Brain_Cerebellum	0.986008	DGCR5	intron_22_18979530_19001866	ENSG00000273032.3	0.30137
intron_22_20143756_20145229	0.764564	Brain_Cerebellum	0.986008	ZDHHC8	intron_22_20131279_20132752	ENSG00000099904.16	0.299492
intron_22_20143756_20147021	0.764564	Brain_Cerebellum	0.986008	ZDHHC8	intron_22_20131279_20134544	ENSG00000099904.16	-0.299492
intron_22_22304114_22306833	0.763934	Brain_Cerebellum	0.986008	BMS1P20	intron_22_22658479_22661198	ENSG00000272779.1	-0.300319
intron_22_22304114_22306833	0.763934	Brain_Cerebellum	0.986008	ENSG00000286129	intron_22_22658479_22661198	ENSG00000286129.1	-0.300319
intron_22_23683867_23690236	0.762213	Brain_Cerebellum	0.986008	ENSG00000291299	intron_22_24026054_24032423	ENSG00000291299.2	-0.302575
intron_22_23683867_23690236	0.762213	Brain_Cerebellum	0.986008	GUSBP11	intron_22_24026054_24032423	ENSG00000228315.12	-0.302575
intron_22_29356616_29358726	0.761625	Brain_Cerebellum	0.986008	AP1B1	intron_22_29752605_29754715	ENSG00000100280.17	0.303347
intron_22_50524424_50525472	0.761999	Brain_Cerebellum	0.986008	SCO2	intron_22_50962853_50963901	ENSG00000284194.3	0.302857
intron_22_50525918_50526001	0.761999	Brain_Cerebellum	0.986008	TYMP	intron_22_50964347_50964430	ENSG00000025708.14	-0.302857
intron_2_117822261_117824569	0.760459	Brain_Cerebellum	0.986008	DDX18	intron_2_118579837_118582145	ENSG00000088205.13	-0.304878
intron_2_131484218_131491876	0.763908	Brain_Cerebellum	0.986008	MZT2A	intron_2_132241791_132249449	ENSG00000173272.16	-0.300353
intron_2_169694622_169695215	0.762399	Brain_Cerebellum	0.986008	KLHL23	intron_2_170551132_170551725	ENSG00000213160.10	0.302332
intron_2_169694622_169695215	0.762399	Brain_Cerebellum	0.986008	PHOSPHO2	intron_2_170551132_170551725	ENSG00000144362.12	0.302332
intron_2_169694741_169695215	0.762236	Brain_Cerebellum	0.986008	PHOSPHO2	intron_2_170551251_170551725	ENSG00000144362.12	-0.302546
intron_2_238328829_238328926	0.763048	Brain_Cerebellum	0.986008	TRAF3IP1	intron_2_239237470_239237567	ENSG00000204104.12	0.301481
intron_2_240572563_240573110	0.763348	Brain_Cerebellum	0.986008	RNPEPL1	intron_2_241511980_241512527	ENSG00000142327.13	-0.301087
intron_2_240573261_240573775	0.763348	Brain_Cerebellum	0.986008	RNPEPL1	intron_2_241512678_241513192	ENSG00000142327.13	0.301087
intron_2_3194166_3196881	0.764925	Brain_Cerebellum	0.986008	EIPR1	intron_2_3197937_3200652	ENSG00000032389.13	-0.29902
intron_2_74178281_74178661	0.763531	Brain_Cerebellum	0.986008	MOB1A	intron_2_74405408_74405788	ENSG00000114978.18	0.300847
intron_3_101332862_101337509	0.760863	Brain_Cerebellum	0.986008	SENP7	intron_3_101051706_101056353	ENSG00000138468.16	0.304348
intron_3_119669665_119675145	0.763644	Brain_Cerebellum	0.986008	COX17	intron_3_119388512_119393992	ENSG00000138495.7	0.300699
intron_3_12808333_12810059	0.763457	Brain_Cerebellum	0.986008	CAND2	intron_3_12849832_12851558	ENSG00000144712.13	-0.300945
intron_3_15456019_15456460	0.76309	Brain_Cerebellum	0.986008	COLQ	intron_3_15497526_15497967	ENSG00000206561.14	-0.301426
intron_3_158646947_158649041	0.764628	Brain_Cerebellum	0.986008	GFM1	intron_3_158364736_158366830	ENSG00000168827.15	0.299409
intron_3_53122563_53123724	0.764696	Brain_Cerebellum	0.986008	RFT1	intron_3_53156579_53157740	ENSG00000163933.10	0.29932
intron_4_118705821_118709998	0.764655	Brain_Cerebellum	0.986008	METTL14	intron_4_119626976_119631153	ENSG00000145388.15	-0.299373
intron_4_152863714_152870753	0.762483	Brain_Cerebellum	0.986008	ARFIP1	intron_4_153784866_153791905	ENSG00000164144.16	-0.302222
intron_4_39863459_39866861	0.76257	Brain_Cerebellum	0.986008	PDS5A	intron_4_39865079_39868481	ENSG00000121892.15	0.302108
intron_4_6605329_6609107	0.763147	Brain_Cerebellum	0.986008	MAN2B2	intron_4_6607056_6610834	ENSG00000013288.9	0.301351
intron_4_70778438_70783091	0.764486	Brain_Cerebellum	0.986008	RUFY3	intron_4_71644155_71648808	ENSG00000018189.13	-0.299595
intron_4_765064_766032	0.764663	Brain_Cerebellum	0.986008	PCGF3	intron_4_758852_759820	ENSG00000185619.19	0.299363
intron_4_951258_952367	0.764734	Brain_Cerebellum	0.986008	TMEM175	intron_4_945046_946155	ENSG00000127419.17	-0.29927
intron_4_952450_953190	0.764734	Brain_Cerebellum	0.986008	TMEM175	intron_4_946238_946978	ENSG00000127419.17	0.29927
intron_5_157323016_157323921	0.761087	Brain_Cerebellum	0.986008	CYFIP2	intron_5_156750024_156750929	ENSG00000055163.21	0.304054
intron_5_168460742_168464729	0.76125	Brain_Cerebellum	0.986008	WWC1	intron_5_167887747_167891734	ENSG00000113645.15	0.30384
intron_5_91375613_91376621	0.762222	Brain_Cerebellum	0.986008	ARRDC3	intron_5_90671430_90672438	ENSG00000113369.9	0.302564
intron_5_91378775_91382813	0.762899	Brain_Cerebellum	0.986008	ARRDC3	intron_5_90674592_90678630	ENSG00000113369.9	0.301676
intron_6_57124859_57128729	0.764962	Brain_Cerebellum	0.986008	ZNF451	intron_6_56989657_56993527	ENSG00000112200.17	-0.298971
intron_7_100202603_100211394	0.764985	Brain_Cerebellum	0.986008	CASTOR3P	intron_7_99800226_99809017	ENSG00000291122.1	-0.298941
intron_7_124846998_124848540	0.761548	Brain_Cerebellum	0.986008	POT1	intron_7_124487052_124488594	ENSG00000128513.16	-0.303448
intron_7_124846998_124851872	0.761548	Brain_Cerebellum	0.986008	POT1	intron_7_124487052_124491926	ENSG00000128513.16	0.303448
intron_7_149818497_149818652	0.762899	Brain_Cerebellum	0.986008	SSPOP	intron_7_149515586_149515741	ENSG00000197558.13	-0.301676
intron_7_66740792_66771883	0.762531	Brain_Cerebellum	0.986008	RABGEF1	intron_7_66205779_66236870	ENSG00000154710.18	0.302158
intron_7_816673_838798	0.763199	Brain_Cerebellum	0.986008	SUN1	intron_7_856310_878435	ENSG00000164828.18	0.301282
intron_7_90355230_90372155	0.762808	Brain_Cerebellum	0.986008	GTPBP10	intron_7_89984544_90001469	ENSG00000105793.16	0.301795
intron_8_103489849_103498176	0.764734	Brain_Cerebellum	0.986008	ENSG00000253477	intron_8_104502077_104510404	ENSG00000253477.5	-0.29927
intron_8_103489849_103498176	0.764734	Brain_Cerebellum	0.986008	ENSG00000285982	intron_8_104502077_104510404	ENSG00000285982.1	-0.29927
intron_8_716007_731140	0.760337	Brain_Cerebellum	0.986008	ERICH1	intron_8_666007_681140	ENSG00000104714.14	-0.305038
intron_8_79765771_79766651	0.763719	Brain_Cerebellum	0.986008	HEY1	intron_8_80678006_80678886	ENSG00000164683.19	-0.300601
intron_9_77210675_77212969	0.763628	Brain_Cerebellum	0.986008	VPS13A	intron_9_79825591_79827885	ENSG00000197969.14	0.300719
intron_9_92326105_92332170	0.761867	Brain_Cerebellum	0.986008	CENPP	intron_9_95088387_95094452	ENSG00000188312.14	-0.30303
intron_19_45093527_45138514	0.704598	Brain_Hippocampus	0.986008	PPP1R37	intron_19_45596785_45641772	ENSG00000104866.11	-0.379121
intron_7_97854754_97855353	0.704598	Brain_Hippocampus	0.986008	ASNS	intron_7_97484066_97484665	ENSG00000070669.17	-0.379121
intron_12_51269316_51270256	0.753952	Adipose_Subcutaneous	0.986009	SMAGP	intron_12_51663100_51664040	ENSG00000170545.17	0.313433
intron_1_88949277_88953063	0.753963	Adipose_Subcutaneous	0.986009	KYAT3	intron_1_89414960_89418746	ENSG00000137944.18	-0.313419
intron_11_111805315_111809643	0.686147	Pituitary	0.98601	ALG9	intron_11_111676039_111680367	ENSG00000086848.15	0.404089
intron_11_72005369_72006035	0.72112	Cells_EBV-transformed_lymphocytes	0.986011	NUMA1	intron_11_71716415_71717081	ENSG00000137497.19	0.356962
intron_12_14536710_14540764	0.711245	Spleen	0.986012	PLBD1	intron_12_14689644_14693698	ENSG00000121316.11	-0.370184
intron_11_65018733_65020419	0.692339	Breast_Mammary_Tissue	0.986012	ARL2	intron_11_64786205_64787891	ENSG00000213465.8	0.395683
intron_11_67999305_67999519	0.692078	Breast_Mammary_Tissue	0.986012	UNC93B1	intron_11_67766775_67766989	ENSG00000110057.9	-0.396037
intron_12_123692723_123694842	0.692008	Breast_Mammary_Tissue	0.986012	TCTN2	intron_12_124177270_124179389	ENSG00000168778.13	0.396132
intron_13_37001801_37002273	0.692585	Breast_Mammary_Tissue	0.986012	EXOSC8	intron_13_37575938_37576410	ENSG00000120699.14	-0.395349
intron_13_37003007_37003495	0.692585	Breast_Mammary_Tissue	0.986012	EXOSC8	intron_13_37577144_37577632	ENSG00000120699.14	0.395349
intron_13_37003517_37004516	0.692585	Breast_Mammary_Tissue	0.986012	EXOSC8	intron_13_37577654_37578653	ENSG00000120699.14	0.395349
intron_14_20369576_20369674	0.691938	Breast_Mammary_Tissue	0.986012	TEP1	intron_14_20837735_20837833	ENSG00000129566.13	0.396226
intron_16_264171_264614	0.692585	Breast_Mammary_Tissue	0.986012	FAM234A	intron_16_314170_314613	ENSG00000167930.17	-0.395349
intron_16_71456121_71456764	0.692326	Breast_Mammary_Tissue	0.986012	ENSG00000261611	intron_16_71490024_71490667	ENSG00000261611.6	-0.395701
intron_16_71456121_71456764	0.692326	Breast_Mammary_Tissue	0.986012	ZNF23	intron_16_71490024_71490667	ENSG00000167377.19	-0.395701
intron_17_78031842_78048845	0.692611	Breast_Mammary_Tissue	0.986012	TNRC6C	intron_17_76027923_76044926	ENSG00000078687.18	-0.395315
intron_17_78204741_78204828	0.692397	Breast_Mammary_Tissue	0.986012	AFMID	intron_17_76200822_76200909	ENSG00000183077.16	0.395604
intron_17_78204900_78205093	0.692397	Breast_Mammary_Tissue	0.986012	AFMID	intron_17_76200981_76201174	ENSG00000183077.16	0.395604
intron_17_78204900_78205946	0.692397	Breast_Mammary_Tissue	0.986012	AFMID	intron_17_76200981_76202027	ENSG00000183077.16	0.395604
intron_17_78205190_78205440	0.692397	Breast_Mammary_Tissue	0.986012	AFMID	intron_17_76201271_76201521	ENSG00000183077.16	0.395604
intron_17_7856843_7856985	0.692507	Breast_Mammary_Tissue	0.986012	NAA38	intron_17_7760161_7760303	ENSG00000183011.14	0.395455
intron_17_7856843_7857015	0.692507	Breast_Mammary_Tissue	0.986012	NAA38	intron_17_7760161_7760333	ENSG00000183011.14	-0.395455
intron_1_81950482_81951018	0.692411	Breast_Mammary_Tissue	0.986012	ADGRL2	intron_1_82416166_82416702	ENSG00000117114.21	0.395586
intron_3_58138529_58142650	0.692602	Breast_Mammary_Tissue	0.986012	FLNB	intron_3_58124256_58128377	ENSG00000136068.16	-0.395326
intron_3_9800067_9800185	0.692125	Breast_Mammary_Tissue	0.986012	ARPC4	intron_3_9841751_9841869	ENSG00000241553.13	0.395973
intron_8_144829090_144837391	0.692066	Breast_Mammary_Tissue	0.986012	ZNF7	intron_8_146054475_146062776	ENSG00000147789.16	-0.396053
intron_8_54137433_54142663	0.692562	Breast_Mammary_Tissue	0.986012	MRPL15	intron_8_55049993_55055223	ENSG00000137547.9	-0.395381
intron_9_27548666_27550650	0.691938	Breast_Mammary_Tissue	0.986012	C9orf72	intron_9_27548664_27550648	ENSG00000147894.17	0.396226
intron_10_102260116_102344051	0.749538	Brain_Cerebellar_Hemisphere	0.986014	GBF1	intron_10_104019873_104103808	ENSG00000107862.7	-0.319249
intron_10_70161069_70161619	0.749478	Brain_Cerebellar_Hemisphere	0.986014	SAR1A	intron_10_71920825_71921375	ENSG00000079332.15	-0.319328
intron_11_233534_236048	0.749538	Brain_Cerebellar_Hemisphere	0.986014	SIRT3	intron_11_233534_236048	ENSG00000142082.15	-0.319249
intron_11_61392665_61393231	0.749245	Brain_Cerebellar_Hemisphere	0.986014	TMEM216	intron_11_61160137_61160703	ENSG00000187049.11	-0.319635
intron_11_61392679_61393231	0.749245	Brain_Cerebellar_Hemisphere	0.986014	TMEM216	intron_11_61160151_61160703	ENSG00000187049.11	0.319635
intron_11_65041866_65044225	0.749614	Brain_Cerebellar_Hemisphere	0.986014	SAC3D1	intron_11_64809338_64811697	ENSG00000168061.17	-0.319149
intron_11_70398614_70405265	0.749445	Brain_Cerebellar_Hemisphere	0.986014	CTTN	intron_11_70244720_70251371	ENSG00000085733.16	0.319372
intron_14_73924819_73931503	0.749457	Brain_Cerebellar_Hemisphere	0.986014	ZNF410	intron_14_74391522_74398206	ENSG00000119725.21	-0.319355
intron_19_39416414_39416551	0.749044	Brain_Cerebellar_Hemisphere	0.986014	PLEKHG2	intron_19_39907054_39907191	ENSG00000090924.15	-0.3199
intron_20_17369277_17409263	0.749281	Brain_Cerebellar_Hemisphere	0.986014	PCSK2	intron_20_17349922_17389908	ENSG00000125851.10	-0.319588
intron_20_18473458_18475075	0.749603	Brain_Cerebellar_Hemisphere	0.986014	POLR3F	intron_20_18454102_18455719	ENSG00000132664.13	0.319162
intron_21_37198016_37200232	0.749023	Brain_Cerebellar_Hemisphere	0.986014	TTC3	intron_21_38570317_38572533	ENSG00000182670.14	0.319928
intron_2_170771187_170777377	0.749085	Brain_Cerebellar_Hemisphere	0.986014	ERICH2	intron_2_171627697_171633887	ENSG00000204334.8	-0.319846
intron_2_208243604_208245319	0.74953	Brain_Cerebellar_Hemisphere	0.986014	IDH1	intron_2_209108328_209110043	ENSG00000138413.14	0.319259
intron_2_71068712_71070741	0.749125	Brain_Cerebellar_Hemisphere	0.986014	NAGK	intron_2_71295842_71297871	ENSG00000124357.13	0.319794
intron_2_74474802_74474916	0.749281	Brain_Cerebellar_Hemisphere	0.986014	CCDC142	intron_2_74701929_74702043	ENSG00000135637.14	-0.319588
intron_3_12825639_12827440	0.749245	Brain_Cerebellar_Hemisphere	0.986014	CAND2	intron_3_12867138_12868939	ENSG00000144712.13	-0.319635
intron_3_142748460_142777632	0.749245	Brain_Cerebellar_Hemisphere	0.986014	TRPC1	intron_3_142467302_142496474	ENSG00000144935.17	0.319635
intron_7_140037856_140041644	0.74941	Brain_Cerebellar_Hemisphere	0.986014	PARP12	intron_7_139737656_139741444	ENSG00000059378.13	0.319417
intron_9_128927196_128933782	0.749614	Brain_Cerebellar_Hemisphere	0.986014	PHYHD1	intron_9_131689475_131696061	ENSG00000175287.19	0.319149
intron_9_133456719_133457910	0.749175	Brain_Cerebellar_Hemisphere	0.986014	ADAMTS13	intron_9_136321841_136323032	ENSG00000160323.19	-0.319728
intron_8_143507899_143536257	0.745065	Minor_Salivary_Gland	0.986019	ZC3H3	intron_8_144590069_144618427	ENSG00000014164.7	-0.325153
intron_16_23603669_23614004	0.73734	Esophagus_Mucosa	0.98602	PALB2	intron_16_23614990_23625325	ENSG00000083093.11	-0.335378
intron_2_102387000_102390056	0.737429	Esophagus_Mucosa	0.98602	IL18R1	intron_2_103003460_103006516	ENSG00000115604.12	-0.33526
intron_2_3513976_3514808	0.737443	Esophagus_Mucosa	0.98602	ADI1	intron_2_3517747_3518579	ENSG00000182551.14	-0.335241
intron_9_83978452_83980153	0.737377	Esophagus_Mucosa	0.98602	HNRNPK	intron_9_86593367_86595068	ENSG00000165119.22	0.335329
intron_9_83978452_83980503	0.737377	Esophagus_Mucosa	0.98602	HNRNPK	intron_9_86593367_86595418	ENSG00000165119.22	-0.335329
intron_14_73874214_73874584	0.73783	Heart_Left_Ventricle	0.98602	PTGR2	intron_14_74340917_74341287	ENSG00000140043.12	-0.334728
intron_10_101793998_101797980	0.748776	Ovary	0.986023	OGA	intron_10_103553755_103557737	ENSG00000198408.14	0.320253
intron_1_1487914_1489204	0.748798	Ovary	0.986023	ATAD3B	intron_1_1423294_1424584	ENSG00000160072.20	0.320225
intron_10_101782597_101783273	0.73257	Cells_EBV-transformed_lymphocytes	0.986024	NPM3	intron_10_103542354_103543030	ENSG00000107833.11	-0.341709
intron_10_103450800_103452156	0.740309	Cells_EBV-transformed_lymphocytes	0.986024	CALHM2	intron_10_105210557_105211913	ENSG00000138172.11	-0.331445
intron_10_103451285_103452156	0.740309	Cells_EBV-transformed_lymphocytes	0.986024	CALHM2	intron_10_105211042_105211913	ENSG00000138172.11	0.331445
intron_10_112426859_112427218	0.73362	Cells_EBV-transformed_lymphocytes	0.986024	ACSL5	intron_10_114186617_114186976	ENSG00000197142.11	-0.340314
intron_10_11964125_11967341	0.727047	Cells_EBV-transformed_lymphocytes	0.986024	UPF2	intron_10_12006124_12009340	ENSG00000151461.20	0.349057
intron_10_16782084_16816973	0.737454	Cells_EBV-transformed_lymphocytes	0.986024	RSU1	intron_10_16824083_16858972	ENSG00000148484.18	-0.335227
intron_10_35049765_35054434	0.726601	Cells_EBV-transformed_lymphocytes	0.986024	CUL2	intron_10_35338693_35343362	ENSG00000108094.17	0.34965
intron_10_5885765_5887847	0.72489	Cells_EBV-transformed_lymphocytes	0.986024	ANKRD16	intron_10_5927728_5929810	ENSG00000134461.16	0.351931
intron_10_7197687_7200414	0.738448	Cells_EBV-transformed_lymphocytes	0.986024	SFMBT2	intron_10_7239649_7242376	ENSG00000198879.13	0.33391
intron_10_7381949_7410861	0.728538	Cells_EBV-transformed_lymphocytes	0.986024	SFMBT2	intron_10_7423911_7452823	ENSG00000198879.13	-0.347072
intron_10_80408643_80420483	0.738391	Cells_EBV-transformed_lymphocytes	0.986024	PRXL2A	intron_10_82168399_82180239	ENSG00000122378.14	-0.333984
intron_10_95839808_95842344	0.724634	Cells_EBV-transformed_lymphocytes	0.986024	ENTPD1	intron_10_97599565_97602101	ENSG00000138185.20	-0.352273
intron_10_95839808_95844476	0.731549	Cells_EBV-transformed_lymphocytes	0.986024	ENTPD1	intron_10_97599565_97604233	ENSG00000138185.20	0.343066
intron_10_95842494_95844476	0.726065	Cells_EBV-transformed_lymphocytes	0.986024	ENTPD1	intron_10_97602251_97604233	ENSG00000138185.20	-0.350365
intron_10_95897679_95904830	0.730671	Cells_EBV-transformed_lymphocytes	0.986024	ENTPD1-AS1	intron_10_97657436_97664587	ENSG00000226688.9	0.344233
intron_10_96656934_96709567	0.730551	Cells_EBV-transformed_lymphocytes	0.986024	PIK3AP1	intron_10_98416691_98469324	ENSG00000155629.15	0.344393
intron_10_98431291_98433940	0.733549	Cells_EBV-transformed_lymphocytes	0.986024	ENSG00000289758	intron_10_100191048_100193697	ENSG00000289758.1	-0.340409
intron_10_98431291_98433940	0.733549	Cells_EBV-transformed_lymphocytes	0.986024	HPS1	intron_10_100191048_100193697	ENSG00000107521.21	-0.340409
intron_10_98434091_98435635	0.723927	Cells_EBV-transformed_lymphocytes	0.986024	HPS1	intron_10_100193848_100195392	ENSG00000107521.21	0.353216
intron_10_99659588_99659862	0.738883	Cells_EBV-transformed_lymphocytes	0.986024	ENTPD7	intron_10_101419345_101419619	ENSG00000198018.7	-0.333333
intron_11_118581509_118583179	0.729535	Cells_EBV-transformed_lymphocytes	0.986024	ARCN1	intron_11_118452224_118453894	ENSG00000095139.15	-0.345745
intron_11_119046831_119047734	0.732573	Cells_EBV-transformed_lymphocytes	0.986024	HYOU1	intron_11_118917543_118918446	ENSG00000149428.21	0.341704
intron_11_125469156_125481534	0.722062	Cells_EBV-transformed_lymphocytes	0.986024	FEZ1	intron_11_125339052_125351430	ENSG00000149557.14	-0.355705
intron_11_126211830_126234995	0.732399	Cells_EBV-transformed_lymphocytes	0.986024	FAM118B	intron_11_126081725_126104890	ENSG00000197798.9	0.341935
intron_11_126264289_126264376	0.723016	Cells_EBV-transformed_lymphocytes	0.986024	SRPRA	intron_11_126134184_126134271	ENSG00000182934.12	-0.35443
intron_11_126264539_126264959	0.723016	Cells_EBV-transformed_lymphocytes	0.986024	SRPRA	intron_11_126134434_126134854	ENSG00000182934.12	0.35443
intron_11_130879711_130880622	0.737403	Cells_EBV-transformed_lymphocytes	0.986024	SNX19	intron_11_130749606_130750517	ENSG00000120451.11	0.335294
intron_11_13712046_13712966	0.72445	Cells_EBV-transformed_lymphocytes	0.986024	FAR1	intron_11_13733593_13734513	ENSG00000197601.14	0.352518
intron_11_13714680_13721730	0.72445	Cells_EBV-transformed_lymphocytes	0.986024	FAR1	intron_11_13736227_13743277	ENSG00000197601.14	0.352518
intron_11_17878244_17959470	0.742558	Cells_EBV-transformed_lymphocytes	0.986024	SERGEF	intron_11_17899791_17981017	ENSG00000129158.11	0.328467
intron_11_18312024_18321946	0.729681	Cells_EBV-transformed_lymphocytes	0.986024	HPS5	intron_11_18333571_18343493	ENSG00000110756.18	0.34555
intron_11_27658462_27659171	0.730503	Cells_EBV-transformed_lymphocytes	0.986024	BDNF-AS	intron_11_27680009_27680718	ENSG00000245573.9	-0.344456
intron_11_2949264_2951259	0.737047	Cells_EBV-transformed_lymphocytes	0.986024	NAP1L4	intron_11_2970494_2972489	ENSG00000205531.14	0.335766
intron_11_3026797_3028713	0.732	Cells_EBV-transformed_lymphocytes	0.986024	CARS1	intron_11_3048027_3049943	ENSG00000110619.18	0.342466
intron_11_3026797_3028996	0.732	Cells_EBV-transformed_lymphocytes	0.986024	CARS1	intron_11_3048027_3050226	ENSG00000110619.18	-0.342466
intron_11_3039931_3040448	0.730684	Cells_EBV-transformed_lymphocytes	0.986024	CARS1	intron_11_3061161_3061678	ENSG00000110619.18	-0.344216
intron_11_3039931_3040896	0.730969	Cells_EBV-transformed_lymphocytes	0.986024	CARS1	intron_11_3061161_3062126	ENSG00000110619.18	0.343837
intron_11_36610239_36648016	0.727971	Cells_EBV-transformed_lymphocytes	0.986024	IFTAP	intron_11_36631789_36669566	ENSG00000166352.18	-0.347826
intron_11_36636117_36648016	0.730941	Cells_EBV-transformed_lymphocytes	0.986024	IFTAP	intron_11_36657667_36669566	ENSG00000166352.18	0.343874
intron_11_44077376_44077845	0.742544	Cells_EBV-transformed_lymphocytes	0.986024	ACCS	intron_11_44098926_44099395	ENSG00000110455.14	0.328486
intron_11_62852666_62852811	0.73615	Cells_EBV-transformed_lymphocytes	0.986024	SNHG1	intron_11_62620138_62620283	ENSG00000255717.9	0.336957
intron_11_64741079_64741439	0.733456	Cells_EBV-transformed_lymphocytes	0.986024	RASGRP2	intron_11_64508551_64508911	ENSG00000068831.19	0.340532
intron_11_66475104_66480039	0.740655	Cells_EBV-transformed_lymphocytes	0.986024	DPP3-DT	intron_11_66242575_66247510	ENSG00000255517.8	0.330986
intron_11_66801102_66803995	0.737047	Cells_EBV-transformed_lymphocytes	0.986024	C11orf80	intron_11_66568573_66571466	ENSG00000173715.18	-0.335766
intron_11_66801102_66803998	0.737047	Cells_EBV-transformed_lymphocytes	0.986024	C11orf80	intron_11_66568573_66571469	ENSG00000173715.18	0.335766
intron_11_74108143_74109034	0.726853	Cells_EBV-transformed_lymphocytes	0.986024	C2CD3	intron_11_73819188_73820079	ENSG00000168014.18	-0.349315
intron_11_74139828_74161399	0.726853	Cells_EBV-transformed_lymphocytes	0.986024	C2CD3	intron_11_73850873_73872444	ENSG00000168014.18	-0.349315
intron_11_7469766_7504766	0.742195	Cells_EBV-transformed_lymphocytes	0.986024	SYT9-AS1	intron_11_7490997_7525997	ENSG00000251364.9	0.328947
intron_11_76065788_76115924	0.724133	Cells_EBV-transformed_lymphocytes	0.986024	UVRAG	intron_11_75776832_75826968	ENSG00000198382.9	0.352941
intron_11_76191856_76194567	0.727265	Cells_EBV-transformed_lymphocytes	0.986024	WNT11	intron_11_75902900_75905611	ENSG00000085741.14	-0.348765
intron_11_78559619_78566132	0.742195	Cells_EBV-transformed_lymphocytes	0.986024	NARS2	intron_11_78270665_78277178	ENSG00000137513.11	0.328947
intron_11_86026367_86031469	0.725593	Cells_EBV-transformed_lymphocytes	0.986024	PICALM	intron_11_85737409_85742511	ENSG00000073921.18	0.350993
intron_11_9299701_9314321	0.739467	Cells_EBV-transformed_lymphocytes	0.986024	TMEM41B	intron_11_9321248_9335868	ENSG00000166471.11	0.33256
intron_12_109451813_109456118	0.722431	Cells_EBV-transformed_lymphocytes	0.986024	KCTD10	intron_12_109889618_109893923	ENSG00000110906.13	0.355212
intron_12_118028030_118029771	0.73629	Cells_EBV-transformed_lymphocytes	0.986024	RFC5	intron_12_118465835_118467576	ENSG00000111445.14	-0.33677
intron_12_118029825_118031182	0.734579	Cells_EBV-transformed_lymphocytes	0.986024	RFC5	intron_12_118467630_118468987	ENSG00000111445.14	0.339041
intron_12_120687531_120694091	0.738265	Cells_EBV-transformed_lymphocytes	0.986024	MLEC	intron_12_121125334_121131894	ENSG00000110917.8	-0.334152
intron_12_121010926_121011104	0.727971	Cells_EBV-transformed_lymphocytes	0.986024	C12orf43	intron_12_121448729_121448907	ENSG00000157895.11	0.347826
intron_12_123156908_123160781	0.72271	Cells_EBV-transformed_lymphocytes	0.986024	MPHOSPH9	intron_12_123641455_123645328	ENSG00000051825.15	0.354839
intron_12_123687035_123688051	0.738883	Cells_EBV-transformed_lymphocytes	0.986024	TCTN2	intron_12_124171582_124172598	ENSG00000168778.13	0.333333
intron_12_123692723_123695220	0.728202	Cells_EBV-transformed_lymphocytes	0.986024	TCTN2	intron_12_124177270_124179767	ENSG00000168778.13	-0.347518
intron_12_123694976_123695220	0.728202	Cells_EBV-transformed_lymphocytes	0.986024	TCTN2	intron_12_124179523_124179767	ENSG00000168778.13	0.347518
intron_12_123695297_123696415	0.728202	Cells_EBV-transformed_lymphocytes	0.986024	TCTN2	intron_12_124179844_124180962	ENSG00000168778.13	-0.347518
intron_12_123724791_123726197	0.735415	Cells_EBV-transformed_lymphocytes	0.986024	ATP6V0A2	intron_12_124209338_124210744	ENSG00000185344.15	-0.337931
intron_12_132642397_132642506	0.722535	Cells_EBV-transformed_lymphocytes	0.986024	POLE	intron_12_133218983_133219092	ENSG00000177084.19	0.355072
intron_12_132822311_132829019	0.732865	Cells_EBV-transformed_lymphocytes	0.986024	GOLGA3	intron_12_133398897_133405605	ENSG00000090615.16	0.341317
intron_12_19514784_19518087	0.724228	Cells_EBV-transformed_lymphocytes	0.986024	AEBP2	intron_12_19667718_19671021	ENSG00000139154.16	-0.352814
intron_12_1993391_1997935	0.740367	Cells_EBV-transformed_lymphocytes	0.986024	DCP1B	intron_12_2102557_2107101	ENSG00000151065.14	-0.331368
intron_12_27724186_27737539	0.728332	Cells_EBV-transformed_lymphocytes	0.986024	MRPS35	intron_12_27877119_27890472	ENSG00000061794.13	0.347345
intron_12_28362515_28391304	0.732139	Cells_EBV-transformed_lymphocytes	0.986024	CCDC91	intron_12_28515448_28544237	ENSG00000123106.11	0.342282
intron_12_308005_309803	0.738883	Cells_EBV-transformed_lymphocytes	0.986024	KDM5A	intron_12_417171_418969	ENSG00000073614.13	-0.333333
intron_12_32216459_32293994	0.72845	Cells_EBV-transformed_lymphocytes	0.986024	BICD1	intron_12_32369393_32446928	ENSG00000151746.15	-0.347188
intron_12_40305966_40308467	0.737789	Cells_EBV-transformed_lymphocytes	0.986024	LRRK2	intron_12_40699768_40702269	ENSG00000188906.17	0.334783
intron_12_48108194_48118482	0.733449	Cells_EBV-transformed_lymphocytes	0.986024	PFKM	intron_12_48501977_48512265	ENSG00000152556.17	-0.340541
intron_12_48118577_48122767	0.733449	Cells_EBV-transformed_lymphocytes	0.986024	PFKM	intron_12_48512360_48516550	ENSG00000152556.17	-0.340541
intron_12_48119406_48122767	0.73345	Cells_EBV-transformed_lymphocytes	0.986024	PFKM	intron_12_48513189_48516550	ENSG00000152556.17	0.340541
intron_12_53170502_53171326	0.725578	Cells_EBV-transformed_lymphocytes	0.986024	CSAD	intron_12_53564286_53565110	ENSG00000139631.20	0.351014
intron_12_53170502_53171882	0.726166	Cells_EBV-transformed_lymphocytes	0.986024	CSAD	intron_12_53564286_53565666	ENSG00000139631.20	-0.35023
intron_12_53309721_53314298	0.739276	Cells_EBV-transformed_lymphocytes	0.986024	AAAS	intron_12_53703505_53708082	ENSG00000094914.14	-0.332812
intron_12_56673065_56687998	0.740583	Cells_EBV-transformed_lymphocytes	0.986024	PTGES3	intron_12_57066849_57081782	ENSG00000110958.16	-0.331081
intron_12_6461390_6462034	0.7324	Cells_EBV-transformed_lymphocytes	0.986024	TAPBPL	intron_12_6570556_6571200	ENSG00000139192.12	0.341935
intron_12_7191700_7199011	0.73574	Cells_EBV-transformed_lymphocytes	0.986024	PEX5	intron_12_7344296_7351607	ENSG00000139197.11	0.3375
intron_12_71917797_71918451	0.732522	Cells_EBV-transformed_lymphocytes	0.986024	TBC1D15	intron_12_72311577_72312231	ENSG00000121749.16	-0.341772
intron_12_76060279_76074203	0.740888	Cells_EBV-transformed_lymphocytes	0.986024	NAP1L1	intron_12_76454059_76467983	ENSG00000187109.15	-0.330678
intron_12_95298943_95300165	0.740618	Cells_EBV-transformed_lymphocytes	0.986024	VEZT	intron_12_95692719_95693941	ENSG00000028203.19	0.331034
intron_12_96720565_96739956	0.731549	Cells_EBV-transformed_lymphocytes	0.986024	CFAP54	intron_12_97114343_97133734	ENSG00000188596.11	0.343066
intron_13_110910770_110911654	0.729322	Cells_EBV-transformed_lymphocytes	0.986024	ANKRD10	intron_13_111563117_111564001	ENSG00000088448.14	-0.346028
intron_13_111210002_111217679	0.735186	Cells_EBV-transformed_lymphocytes	0.986024	ARHGEF7	intron_13_111862349_111870026	ENSG00000102606.20	0.338235
intron_13_114073837_114132435	0.735277	Cells_EBV-transformed_lymphocytes	0.986024	RASA3	intron_13_114839312_114897910	ENSG00000185989.11	-0.338115
intron_13_19659289_19661698	0.728464	Cells_EBV-transformed_lymphocytes	0.986024	MPHOSPH8	intron_13_20233429_20235838	ENSG00000196199.14	-0.34717
intron_13_24300475_24302598	0.733647	Cells_EBV-transformed_lymphocytes	0.986024	SPATA13	intron_13_24874613_24876736	ENSG00000182957.16	0.340278
intron_13_42917624_42919300	0.733268	Cells_EBV-transformed_lymphocytes	0.986024	EPSTI1	intron_13_43491760_43493436	ENSG00000133106.15	-0.340782
intron_13_46045513_46052404	0.727005	Cells_EBV-transformed_lymphocytes	0.986024	ZC3H13	intron_13_46619648_46626539	ENSG00000123200.17	-0.349112
intron_13_51751415_51755358	0.721891	Cells_EBV-transformed_lymphocytes	0.986024	WDFY2	intron_13_52325551_52329494	ENSG00000139668.9	0.355932
intron_13_52012462_52015783	0.730461	Cells_EBV-transformed_lymphocytes	0.986024	ALG11	intron_13_52586598_52589919	ENSG00000253710.5	0.344512
intron_13_76995228_76995902	0.721778	Cells_EBV-transformed_lymphocytes	0.986024	CLN5	intron_13_77569363_77570037	ENSG00000102805.16	0.356083
intron_13_76995228_76995902	0.721778	Cells_EBV-transformed_lymphocytes	0.986024	ENSG00000283208	intron_13_77569363_77570037	ENSG00000283208.2	0.356083
intron_14_100369258_100374136	0.725907	Cells_EBV-transformed_lymphocytes	0.986024	WARS1	intron_14_100835595_100840473	ENSG00000140105.18	0.350575
intron_14_24291219_24291556	0.735586	Cells_EBV-transformed_lymphocytes	0.986024	DHRS1	intron_14_24760425_24760762	ENSG00000157379.14	0.337705
intron_14_39055296_39061765	0.733536	Cells_EBV-transformed_lymphocytes	0.986024	SEC23A	intron_14_39524500_39530969	ENSG00000100934.15	-0.340426
intron_14_49806133_49813988	0.740929	Cells_EBV-transformed_lymphocytes	0.986024	NEMF	intron_14_50272851_50280706	ENSG00000165525.18	-0.330623
intron_14_52730531_52744852	0.738719	Cells_EBV-transformed_lymphocytes	0.986024	STYX	intron_14_53197249_53211570	ENSG00000198252.12	-0.33355
intron_14_58285756_58288718	0.726369	Cells_EBV-transformed_lymphocytes	0.986024	PSMA3-AS1	intron_14_58752474_58755436	ENSG00000257621.9	-0.34996
intron_14_60267291_60268293	0.725593	Cells_EBV-transformed_lymphocytes	0.986024	PPM1A	intron_14_60734009_60735011	ENSG00000100614.18	0.350993
intron_14_65084299_65093708	0.727971	Cells_EBV-transformed_lymphocytes	0.986024	MAX	intron_14_65551017_65560426	ENSG00000125952.20	0.347826
intron_14_70326449_70329174	0.734622	Cells_EBV-transformed_lymphocytes	0.986024	COX16	intron_14_70793166_70795891	ENSG00000133983.16	-0.338983
intron_14_70326449_70329174	0.734622	Cells_EBV-transformed_lymphocytes	0.986024	SYNJ2BP-COX16	intron_14_70793166_70795891	ENSG00000258644.6	-0.338983
intron_14_71400918_71512743	0.733172	Cells_EBV-transformed_lymphocytes	0.986024	SIPA1L1	intron_14_71867635_71979460	ENSG00000197555.10	0.340909
intron_15_101686062_101701086	0.722852	Cells_EBV-transformed_lymphocytes	0.986024	TARS3	intron_15_102226265_102241289	ENSG00000185418.16	0.35465
intron_15_40813417_40813713	0.740618	Cells_EBV-transformed_lymphocytes	0.986024	ZFYVE19	intron_15_41105615_41105911	ENSG00000166140.17	0.331034
intron_15_43632363_43632717	0.728277	Cells_EBV-transformed_lymphocytes	0.986024	CATSPER2	intron_15_43924561_43924915	ENSG00000166762.19	-0.347418
intron_15_43632363_43635360	0.728277	Cells_EBV-transformed_lymphocytes	0.986024	CATSPER2	intron_15_43924561_43927558	ENSG00000166762.19	0.347418
intron_15_45587525_45592135	0.728761	Cells_EBV-transformed_lymphocytes	0.986024	BLOC1S6	intron_15_45879723_45884333	ENSG00000104164.12	-0.346774
intron_15_45587525_45605428	0.728761	Cells_EBV-transformed_lymphocytes	0.986024	BLOC1S6	intron_15_45879723_45897626	ENSG00000104164.12	-0.346774
intron_15_50596381_50599122	0.734395	Cells_EBV-transformed_lymphocytes	0.986024	TRPM7	intron_15_50888578_50891319	ENSG00000092439.16	0.339286
intron_15_50663046_50686531	0.736098	Cells_EBV-transformed_lymphocytes	0.986024	ENSG00000288645	intron_15_50955243_50978728	ENSG00000288645.1	-0.337026
intron_15_50663046_50686531	0.736098	Cells_EBV-transformed_lymphocytes	0.986024	TRPM7	intron_15_50955243_50978728	ENSG00000092439.16	-0.337026
intron_15_63658718_63659736	0.730058	Cells_EBV-transformed_lymphocytes	0.986024	HERC1	intron_15_63950917_63951935	ENSG00000103657.14	0.345048
intron_15_65717996_65722848	0.729798	Cells_EBV-transformed_lymphocytes	0.986024	DENND4A	intron_15_66010334_66015186	ENSG00000174485.16	-0.345395
intron_15_66505391_66508746	0.722042	Cells_EBV-transformed_lymphocytes	0.986024	ZWILCH	intron_15_66797729_66801084	ENSG00000174442.12	-0.355731
intron_15_66505391_66508841	0.722042	Cells_EBV-transformed_lymphocytes	0.986024	ZWILCH	intron_15_66797729_66801179	ENSG00000174442.12	0.355731
intron_15_83020762_83028616	0.736277	Cells_EBV-transformed_lymphocytes	0.986024	BTBD1	intron_15_83689514_83697368	ENSG00000064726.10	0.336788
intron_15_84799977_84801863	0.724415	Cells_EBV-transformed_lymphocytes	0.986024	ZNF592	intron_15_85343208_85345094	ENSG00000166716.10	-0.352564
intron_15_90625993_90629234	0.740297	Cells_EBV-transformed_lymphocytes	0.986024	CRTC3	intron_15_91169225_91172466	ENSG00000140577.17	0.331461
intron_15_90877615_90878132	0.734964	Cells_EBV-transformed_lymphocytes	0.986024	FURIN	intron_15_91420845_91421362	ENSG00000140564.13	-0.33853
intron_15_94402019_94440176	0.731225	Cells_EBV-transformed_lymphocytes	0.986024	MCTP2	intron_15_94945248_94983405	ENSG00000140563.16	-0.343497
intron_15_99352471_99361336	0.737349	Cells_EBV-transformed_lymphocytes	0.986024	LRRC28	intron_15_99892676_99901541	ENSG00000168904.15	0.335366
intron_16_14648592_14649804	0.737047	Cells_EBV-transformed_lymphocytes	0.986024	BFAR	intron_16_14742449_14743661	ENSG00000103429.11	0.335766
intron_16_21161278_21170437	0.73342	Cells_EBV-transformed_lymphocytes	0.986024	LDAF1	intron_16_21172599_21181758	ENSG00000011638.11	0.34058
intron_16_2205512_2206061	0.73342	Cells_EBV-transformed_lymphocytes	0.986024	MLST8	intron_16_2255513_2256062	ENSG00000167965.18	-0.34058
intron_16_22308225_22308975	0.736236	Cells_EBV-transformed_lymphocytes	0.986024	POLR3E	intron_16_22319546_22320296	ENSG00000058600.16	-0.336842
intron_16_2264331_2264573	0.727301	Cells_EBV-transformed_lymphocytes	0.986024	RNPS1	intron_16_2314332_2314574	ENSG00000205937.12	-0.348718
intron_16_24920260_24927684	0.721359	Cells_EBV-transformed_lymphocytes	0.986024	ARHGAP17	intron_16_24931581_24939005	ENSG00000140750.17	0.356643
intron_16_24920260_24930784	0.721359	Cells_EBV-transformed_lymphocytes	0.986024	ARHGAP17	intron_16_24931581_24942105	ENSG00000140750.17	-0.356643
intron_16_27257581_27268706	0.735415	Cells_EBV-transformed_lymphocytes	0.986024	NSMCE1	intron_16_27268902_27280027	ENSG00000169189.17	-0.337931
intron_16_3290553_3299106	0.732272	Cells_EBV-transformed_lymphocytes	0.986024	ZNF263	intron_16_3340553_3349106	ENSG00000006194.11	0.342105
intron_16_3458181_3476222	0.732553	Cells_EBV-transformed_lymphocytes	0.986024	NAA60	intron_16_3508181_3526222	ENSG00000122390.19	-0.341731
intron_16_3810779_3850297	0.723776	Cells_EBV-transformed_lymphocytes	0.986024	CREBBP	intron_16_3860780_3900298	ENSG00000005339.15	-0.353416
intron_16_4408251_4412356	0.724006	Cells_EBV-transformed_lymphocytes	0.986024	CORO7-PAM16	intron_16_4458252_4462357	ENSG00000103426.12	0.35311
intron_16_4408251_4412356	0.724006	Cells_EBV-transformed_lymphocytes	0.986024	CORO7	intron_16_4458252_4462357	ENSG00000262246.6	0.35311
intron_16_50712373_50716587	0.730967	Cells_EBV-transformed_lymphocytes	0.986024	NOD2	intron_16_50746284_50750498	ENSG00000167207.15	0.34384
intron_16_50712373_50719925	0.730967	Cells_EBV-transformed_lymphocytes	0.986024	NOD2	intron_16_50746284_50753836	ENSG00000167207.15	0.34384
intron_16_50712401_50716587	0.730967	Cells_EBV-transformed_lymphocytes	0.986024	NOD2	intron_16_50746312_50750498	ENSG00000167207.15	-0.34384
intron_16_520277_520459	0.722535	Cells_EBV-transformed_lymphocytes	0.986024	RAB11FIP3	intron_16_570277_570459	ENSG00000090565.17	-0.355072
intron_16_57205008_57208058	0.731179	Cells_EBV-transformed_lymphocytes	0.986024	RSPRY1	intron_16_57238920_57241970	ENSG00000159579.14	-0.343558
intron_16_662331_662679	0.733647	Cells_EBV-transformed_lymphocytes	0.986024	WDR90	intron_16_712331_712679	ENSG00000161996.19	0.340278
intron_16_69752371_69754594	0.721399	Cells_EBV-transformed_lymphocytes	0.986024	NOB1	intron_16_69786274_69788497	ENSG00000141101.13	-0.356589
intron_16_85672141_85672405	0.729805	Cells_EBV-transformed_lymphocytes	0.986024	GSE1	intron_16_85705747_85706011	ENSG00000131149.19	-0.345385
intron_16_8635079_8635168	0.734086	Cells_EBV-transformed_lymphocytes	0.986024	METTL22	intron_16_8728936_8729025	ENSG00000067365.15	0.339695
intron_16_89873859_89883351	0.732528	Cells_EBV-transformed_lymphocytes	0.986024	TCF25	intron_16_89940267_89949759	ENSG00000141002.20	-0.341765
intron_17_1636855_1636941	0.728295	Cells_EBV-transformed_lymphocytes	0.986024	SCARF1	intron_17_1540149_1540235	ENSG00000074660.17	0.347395
intron_17_18731235_18732039	0.731272	Cells_EBV-transformed_lymphocytes	0.986024	TRIM16L	intron_17_18634548_18635352	ENSG00000291110.1	-0.343434
intron_17_18731235_18732039	0.731272	Cells_EBV-transformed_lymphocytes	0.986024	TRIM16L	intron_17_18634548_18635352	ENSG00000108448.24	-0.343434
intron_17_28556266_28556827	0.742289	Cells_EBV-transformed_lymphocytes	0.986024	PIGS	intron_17_26883284_26883845	ENSG00000087111.22	0.328824
intron_17_32211238_32224616	0.726934	Cells_EBV-transformed_lymphocytes	0.986024	RHOT1	intron_17_30538257_30551635	ENSG00000126858.19	-0.349206
intron_17_34991114_34991671	0.723289	Cells_EBV-transformed_lymphocytes	0.986024	LIG3	intron_17_33318133_33318690	ENSG00000005156.12	0.354067
intron_17_34999856_35001257	0.732843	Cells_EBV-transformed_lymphocytes	0.986024	LIG3	intron_17_33326875_33328276	ENSG00000005156.12	0.341346
intron_17_35464581_35478075	0.730729	Cells_EBV-transformed_lymphocytes	0.986024	SLFN12L	intron_17_33791600_33805094	ENSG00000205045.12	0.344156
intron_17_3615537_3621237	0.73216	Cells_EBV-transformed_lymphocytes	0.986024	ENSG00000262304	intron_17_3518831_3524531	ENSG00000262304.2	-0.342254
intron_17_3615537_3621237	0.73216	Cells_EBV-transformed_lymphocytes	0.986024	SHPK	intron_17_3518831_3524531	ENSG00000197417.9	-0.342254
intron_17_3636831_3637107	0.74233	Cells_EBV-transformed_lymphocytes	0.986024	CTNS	intron_17_3540125_3540401	ENSG00000040531.16	-0.328769
intron_17_3658175_3659858	0.741953	Cells_EBV-transformed_lymphocytes	0.986024	CTNS	intron_17_3561469_3563152	ENSG00000040531.16	0.329268
intron_17_37538420_37539192	0.731706	Cells_EBV-transformed_lymphocytes	0.986024	SYNRG	intron_17_35898522_35899294	ENSG00000275066.5	-0.342857
intron_17_37540543_37541972	0.731706	Cells_EBV-transformed_lymphocytes	0.986024	SYNRG	intron_17_35900645_35902074	ENSG00000275066.5	-0.342857
intron_17_39551142_39556286	0.723752	Cells_EBV-transformed_lymphocytes	0.986024	CDK12	intron_17_37707395_37712539	ENSG00000167258.15	0.353448
intron_17_47344292_47345016	0.733807	Cells_EBV-transformed_lymphocytes	0.986024	EFCAB13	intron_17_45421658_45422382	ENSG00000178852.16	-0.340066
intron_17_50356773_50357057	0.72445	Cells_EBV-transformed_lymphocytes	0.986024	XYLT2	intron_17_48434134_48434418	ENSG00000015532.10	0.352518
intron_17_50746702_50750501	0.726065	Cells_EBV-transformed_lymphocytes	0.986024	LUC7L3	intron_17_48824063_48827862	ENSG00000108848.16	-0.350365
intron_17_5394981_5399552	0.72445	Cells_EBV-transformed_lymphocytes	0.986024	NUP88	intron_17_5298301_5302872	ENSG00000108559.13	-0.352518
intron_17_54961326_54963306	0.742195	Cells_EBV-transformed_lymphocytes	0.986024	COX11	intron_17_53038687_53040667	ENSG00000166260.13	0.328947
intron_17_5517887_5520881	0.73342	Cells_EBV-transformed_lymphocytes	0.986024	NLRP1	intron_17_5421207_5424201	ENSG00000091592.17	-0.34058
intron_17_5517887_5521524	0.73342	Cells_EBV-transformed_lymphocytes	0.986024	NLRP1	intron_17_5421207_5424844	ENSG00000091592.17	0.34058
intron_17_5517887_5530481	0.73342	Cells_EBV-transformed_lymphocytes	0.986024	NLRP1	intron_17_5421207_5433801	ENSG00000091592.17	-0.34058
intron_17_55403868_55411257	0.737047	Cells_EBV-transformed_lymphocytes	0.986024	MMD	intron_17_53481229_53488618	ENSG00000108960.9	-0.335766
intron_17_64160933_64171100	0.721254	Cells_EBV-transformed_lymphocytes	0.986024	TEX2	intron_17_62238293_62248460	ENSG00000136478.9	-0.356784
intron_17_75020395_75020467	0.732272	Cells_EBV-transformed_lymphocytes	0.986024	MRPL58	intron_17_73016490_73016562	ENSG00000167862.10	0.342105
intron_17_75020395_75020488	0.732272	Cells_EBV-transformed_lymphocytes	0.986024	MRPL58	intron_17_73016490_73016583	ENSG00000167862.10	-0.342105
intron_17_75039271_75040092	0.73015	Cells_EBV-transformed_lymphocytes	0.986024	ATP5PD	intron_17_73035366_73036187	ENSG00000167863.12	0.344926
intron_17_75283593_75286304	0.737429	Cells_EBV-transformed_lymphocytes	0.986024	SLC25A19	intron_17_73279674_73282385	ENSG00000125454.12	0.33526
intron_17_75286459_75289354	0.728726	Cells_EBV-transformed_lymphocytes	0.986024	SLC25A19	intron_17_73282540_73285435	ENSG00000125454.12	-0.346821
intron_17_75286802_75288502	0.729803	Cells_EBV-transformed_lymphocytes	0.986024	SLC25A19	intron_17_73282883_73284583	ENSG00000125454.12	-0.345388
intron_17_75286802_75289354	0.730243	Cells_EBV-transformed_lymphocytes	0.986024	SLC25A19	intron_17_73282883_73285435	ENSG00000125454.12	0.344802
intron_17_75288591_75289354	0.733073	Cells_EBV-transformed_lymphocytes	0.986024	SLC25A19	intron_17_73284672_73285435	ENSG00000125454.12	-0.34104
intron_17_75758372_75758449	0.733912	Cells_EBV-transformed_lymphocytes	0.986024	GALK1	intron_17_73754453_73754530	ENSG00000108479.13	0.339926
intron_17_76154328_76155562	0.740042	Cells_EBV-transformed_lymphocytes	0.986024	RNF157	intron_17_74150409_74151643	ENSG00000141576.16	-0.331797
intron_17_76488132_76501353	0.731549	Cells_EBV-transformed_lymphocytes	0.986024	RHBDF2	intron_17_74484214_74497435	ENSG00000129667.13	-0.343066
intron_17_80213885_80214172	0.725086	Cells_EBV-transformed_lymphocytes	0.986024	SGSH	intron_17_78187684_78187971	ENSG00000181523.13	0.35167
intron_17_8162369_8162878	0.72271	Cells_EBV-transformed_lymphocytes	0.986024	ENSG00000263620	intron_17_8065687_8066196	ENSG00000263620.1	-0.354839
intron_17_8162369_8162878	0.72271	Cells_EBV-transformed_lymphocytes	0.986024	VAMP2	intron_17_8065687_8066196	ENSG00000220205.9	-0.354839
intron_17_81893614_81894467	0.736933	Cells_EBV-transformed_lymphocytes	0.986024	ANAPC11	intron_17_79851490_79852343	ENSG00000141552.18	-0.335917
intron_17_82433822_82435689	0.733857	Cells_EBV-transformed_lymphocytes	0.986024	HEXD	intron_17_80391698_80393565	ENSG00000169660.17	0.34
intron_18_12859254_12862640	0.726975	Cells_EBV-transformed_lymphocytes	0.986024	PTPN2	intron_18_12859253_12862639	ENSG00000175354.20	-0.349153
intron_18_12859254_12884073	0.726975	Cells_EBV-transformed_lymphocytes	0.986024	PTPN2	intron_18_12859253_12884072	ENSG00000175354.20	0.349153
intron_18_13670968_13671862	0.735302	Cells_EBV-transformed_lymphocytes	0.986024	FAM210A	intron_18_13670967_13671861	ENSG00000177150.13	-0.338081
intron_18_36127016_36129101	0.725325	Cells_EBV-transformed_lymphocytes	0.986024	SLC39A6	intron_18_33706979_33709064	ENSG00000141424.13	0.351351
intron_18_36127016_36129114	0.725325	Cells_EBV-transformed_lymphocytes	0.986024	SLC39A6	intron_18_33706979_33709077	ENSG00000141424.13	-0.351351
intron_18_49488566_49489359	0.725166	Cells_EBV-transformed_lymphocytes	0.986024	RPL17-C18orf32	intron_18_47014936_47015729	ENSG00000215472.10	-0.351562
intron_18_49488566_49489359	0.725166	Cells_EBV-transformed_lymphocytes	0.986024	RPL17	intron_18_47014936_47015729	ENSG00000265681.8	-0.351562
intron_18_49491584_49492258	0.725166	Cells_EBV-transformed_lymphocytes	0.986024	RPL17	intron_18_47017954_47018628	ENSG00000265681.8	0.351562
intron_18_49491584_49492275	0.725166	Cells_EBV-transformed_lymphocytes	0.986024	RPL17	intron_18_47017954_47018645	ENSG00000265681.8	0.351562
intron_18_691106_691204	0.742404	Cells_EBV-transformed_lymphocytes	0.986024	ENOSF1	intron_18_691106_691204	ENSG00000132199.20	-0.328671
intron_18_76851939_76868685	0.72445	Cells_EBV-transformed_lymphocytes	0.986024	ZNF236	intron_18_74563895_74580641	ENSG00000130856.18	0.352518
intron_18_80160606_80202710	0.732341	Cells_EBV-transformed_lymphocytes	0.986024	PARD6G	intron_18_77918489_77960593	ENSG00000178184.16	-0.342013
intron_19_10431086_10446218	0.737393	Cells_EBV-transformed_lymphocytes	0.986024	PDE4A	intron_19_10541762_10556894	ENSG00000065989.16	-0.335308
intron_19_10642451_10642897	0.737228	Cells_EBV-transformed_lymphocytes	0.986024	SLC44A2	intron_19_10753127_10753573	ENSG00000129353.15	-0.335526
intron_19_10642451_10643279	0.737228	Cells_EBV-transformed_lymphocytes	0.986024	SLC44A2	intron_19_10753127_10753955	ENSG00000129353.15	0.335526
intron_19_10908145_10909103	0.735485	Cells_EBV-transformed_lymphocytes	0.986024	CARM1	intron_19_11018821_11019779	ENSG00000142453.12	-0.337838
intron_19_10987924_10989317	0.733536	Cells_EBV-transformed_lymphocytes	0.986024	SMARCA4	intron_19_11098600_11099993	ENSG00000127616.21	0.340426
intron_19_11554365_11555522	0.728267	Cells_EBV-transformed_lymphocytes	0.986024	ELOF1	intron_19_11665180_11666337	ENSG00000130165.11	-0.347432
intron_19_11554365_11559191	0.728267	Cells_EBV-transformed_lymphocytes	0.986024	ELOF1	intron_19_11665180_11670006	ENSG00000130165.11	0.347432
intron_19_12276082_12294692	0.726703	Cells_EBV-transformed_lymphocytes	0.986024	ZNF44	intron_19_12386897_12405507	ENSG00000197857.16	-0.349515
intron_19_14755127_14756238	0.739166	Cells_EBV-transformed_lymphocytes	0.986024	ADGRE2	intron_19_14865939_14867050	ENSG00000127507.18	-0.332958
intron_19_14755844_14756238	0.741772	Cells_EBV-transformed_lymphocytes	0.986024	ADGRE2	intron_19_14866656_14867050	ENSG00000127507.18	0.329507
intron_19_14755877_14756238	0.739166	Cells_EBV-transformed_lymphocytes	0.986024	ADGRE2	intron_19_14866689_14867050	ENSG00000127507.18	-0.332958
intron_19_16501551_16506701	0.728637	Cells_EBV-transformed_lymphocytes	0.986024	C19orf44	intron_19_16612362_16617512	ENSG00000105072.9	0.346939
intron_19_18342911_18355895	0.740693	Cells_EBV-transformed_lymphocytes	0.986024	PGPEP1	intron_19_18453721_18466705	ENSG00000130517.14	-0.330935
intron_19_19789821_19806281	0.731549	Cells_EBV-transformed_lymphocytes	0.986024	ENSG00000291177	intron_19_19900630_19917090	ENSG00000291177.1	-0.343066
intron_19_2121879_2123358	0.739901	Cells_EBV-transformed_lymphocytes	0.986024	AP3D1	intron_19_2121878_2123357	ENSG00000065000.20	0.331984
intron_19_2790633_2794793	0.740583	Cells_EBV-transformed_lymphocytes	0.986024	THOP1	intron_19_2790631_2794791	ENSG00000172009.15	-0.331081
intron_19_2799791_2805016	0.725325	Cells_EBV-transformed_lymphocytes	0.986024	THOP1	intron_19_2799789_2805014	ENSG00000172009.15	0.351351
intron_19_35768236_35768404	0.726065	Cells_EBV-transformed_lymphocytes	0.986024	PROSER3	intron_19_36259138_36259306	ENSG00000167595.16	0.350365
intron_19_35784317_35784495	0.72148	Cells_EBV-transformed_lymphocytes	0.986024	ARHGAP33	intron_19_36275219_36275397	ENSG00000004777.19	0.356481
intron_19_36215196_36218122	0.726339	Cells_EBV-transformed_lymphocytes	0.986024	ZNF146	intron_19_36706098_36709024	ENSG00000167635.12	0.35
intron_19_36215196_36228748	0.726339	Cells_EBV-transformed_lymphocytes	0.986024	ZNF146	intron_19_36706098_36719650	ENSG00000167635.12	-0.35
intron_19_36218195_36228748	0.73574	Cells_EBV-transformed_lymphocytes	0.986024	ZNF146	intron_19_36709097_36719650	ENSG00000167635.12	0.3375
intron_19_37156355_37165595	0.733857	Cells_EBV-transformed_lymphocytes	0.986024	ZNF585A	intron_19_37647257_37656497	ENSG00000196967.11	-0.34
intron_19_4324664_4325216	0.725729	Cells_EBV-transformed_lymphocytes	0.986024	STAP2	intron_19_4324661_4325213	ENSG00000178078.12	0.350813
intron_19_44914733_44914872	0.730555	Cells_EBV-transformed_lymphocytes	0.986024	APOC1	intron_19_45417990_45418129	ENSG00000130208.10	0.344388
intron_19_48211975_48215340	0.733536	Cells_EBV-transformed_lymphocytes	0.986024	CARD8	intron_19_48715232_48718597	ENSG00000105483.18	0.340426
intron_19_52406643_52414939	0.728637	Cells_EBV-transformed_lymphocytes	0.986024	ZNF528	intron_19_52909896_52918192	ENSG00000167555.14	-0.346939
intron_19_55265389_55265886	0.74211	Cells_EBV-transformed_lymphocytes	0.986024	HSPBP1	intron_19_55776757_55777254	ENSG00000133265.11	-0.32906
intron_19_55641183_55642497	0.738605	Cells_EBV-transformed_lymphocytes	0.986024	ZNF580	intron_19_56152549_56153863	ENSG00000213015.9	0.333701
intron_19_58315036_58326823	0.738236	Cells_EBV-transformed_lymphocytes	0.986024	ENSG00000283103	intron_19_58826402_58838189	ENSG00000283103.5	0.33419
intron_19_6746196_6746452	0.738883	Cells_EBV-transformed_lymphocytes	0.986024	TRIP10	intron_19_6746207_6746463	ENSG00000125733.18	0.333333
intron_19_7075105_7075655	0.732843	Cells_EBV-transformed_lymphocytes	0.986024	ZNF557	intron_19_7075116_7075666	ENSG00000130544.12	-0.341346
intron_19_7075105_7075676	0.732843	Cells_EBV-transformed_lymphocytes	0.986024	ZNF557	intron_19_7075116_7075687	ENSG00000130544.12	0.341346
intron_19_7606571_7608126	0.739727	Cells_EBV-transformed_lymphocytes	0.986024	CAMSAP3	intron_19_7671457_7673012	ENSG00000076826.10	-0.332215
intron_19_7647511_7647725	0.723839	Cells_EBV-transformed_lymphocytes	0.986024	STXBP2	intron_19_7712397_7712611	ENSG00000076944.18	0.353333
intron_19_9324780_9341102	0.726065	Cells_EBV-transformed_lymphocytes	0.986024	ZNF559-ZNF177	intron_19_9435456_9451778	ENSG00000270011.9	-0.350365
intron_19_9324780_9341102	0.726065	Cells_EBV-transformed_lymphocytes	0.986024	ZNF559	intron_19_9435456_9451778	ENSG00000188321.14	-0.350365
intron_19_9337858_9338494	0.742558	Cells_EBV-transformed_lymphocytes	0.986024	ZNF559-ZNF177	intron_19_9448534_9449170	ENSG00000270011.9	0.328467
intron_19_9337858_9338494	0.742558	Cells_EBV-transformed_lymphocytes	0.986024	ZNF559	intron_19_9448534_9449170	ENSG00000188321.14	0.328467
intron_19_9420218_9434798	0.737047	Cells_EBV-transformed_lymphocytes	0.986024	ZNF266	intron_19_9530894_9545474	ENSG00000174652.20	0.335766
intron_1_100007156_100011365	0.727971	Cells_EBV-transformed_lymphocytes	0.986024	ENSG00000283761	intron_1_100472712_100476921	ENSG00000283761.1	-0.347826
intron_1_100007156_100011365	0.727971	Cells_EBV-transformed_lymphocytes	0.986024	SLC35A3	intron_1_100472712_100476921	ENSG00000117620.15	-0.347826
intron_1_10337533_10339769	0.736677	Cells_EBV-transformed_lymphocytes	0.986024	KIF1B	intron_1_10397591_10399827	ENSG00000054523.20	0.336257
intron_1_114575751_114576688	0.723062	Cells_EBV-transformed_lymphocytes	0.986024	BCAS2	intron_1_115118372_115119309	ENSG00000116752.6	0.354369
intron_1_114575751_114581299	0.723062	Cells_EBV-transformed_lymphocytes	0.986024	BCAS2	intron_1_115118372_115123920	ENSG00000116752.6	-0.354369
intron_1_11957014_11957842	0.74005	Cells_EBV-transformed_lymphocytes	0.986024	PLOD1	intron_1_12017071_12017899	ENSG00000083444.17	0.331787
intron_1_1228946_1231892	0.7275	Cells_EBV-transformed_lymphocytes	0.986024	SDF4	intron_1_1164326_1167272	ENSG00000078808.20	0.348452
intron_1_13749487_13769118	0.737968	Cells_EBV-transformed_lymphocytes	0.986024	PRDM2	intron_1_14075982_14095613	ENSG00000116731.23	-0.334545
intron_1_1402601_1405809	0.727764	Cells_EBV-transformed_lymphocytes	0.986024	MRPL20	intron_1_1337981_1341189	ENSG00000242485.6	-0.348101
intron_1_151844242_151850233	0.742131	Cells_EBV-transformed_lymphocytes	0.986024	C2CD4D-AS1	intron_1_151816718_151822709	ENSG00000234614.1	0.329032
intron_1_155202960_155203086	0.732139	Cells_EBV-transformed_lymphocytes	0.986024	THBS3	intron_1_155172751_155172877	ENSG00000169231.13	-0.342282
intron_1_155202960_155203093	0.732139	Cells_EBV-transformed_lymphocytes	0.986024	THBS3	intron_1_155172751_155172884	ENSG00000169231.13	0.342282
intron_1_156480971_156482437	0.730675	Cells_EBV-transformed_lymphocytes	0.986024	MEF2D	intron_1_156450763_156452229	ENSG00000116604.19	-0.344228
intron_1_1642508_1645126	0.724129	Cells_EBV-transformed_lymphocytes	0.986024	CDK11B	intron_1_1577869_1580487	ENSG00000248333.9	-0.352946
intron_1_1642508_1649499	0.724129	Cells_EBV-transformed_lymphocytes	0.986024	CDK11B	intron_1_1577869_1584546	ENSG00000248333.9	0.352946
intron_1_16484906_16485569	0.726128	Cells_EBV-transformed_lymphocytes	0.986024	CROCCP3	intron_1_16811401_16812064	ENSG00000290842.1	-0.350281
intron_1_16484906_16485569	0.726128	Cells_EBV-transformed_lymphocytes	0.986024	CROCCP3	intron_1_16811401_16812064	ENSG00000080947.16	-0.350281
intron_1_169854964_169855796	0.732272	Cells_EBV-transformed_lymphocytes	0.986024	SCYL3	intron_1_169824105_169824937	ENSG00000000457.14	0.342105
intron_1_1716478_1719328	0.729688	Cells_EBV-transformed_lymphocytes	0.986024	CDK11A	intron_1_1647917_1650767	ENSG00000008128.23	0.34554
intron_1_1716478_1719358	0.729688	Cells_EBV-transformed_lymphocytes	0.986024	CDK11A	intron_1_1647917_1650797	ENSG00000008128.23	-0.34554
intron_1_1716478_1719358	0.729688	Cells_EBV-transformed_lymphocytes	0.986024	ENSG00000268575	intron_1_1647917_1650797	ENSG00000268575.1	-0.34554
intron_1_1721711_1722708	0.735353	Cells_EBV-transformed_lymphocytes	0.986024	CDK11A	intron_1_1653150_1654147	ENSG00000008128.23	0.338014
intron_1_173865282_173865471	0.736657	Cells_EBV-transformed_lymphocytes	0.986024	GAS5	intron_1_173834420_173834609	ENSG00000234741.10	0.336283
intron_1_173865282_173865510	0.739996	Cells_EBV-transformed_lymphocytes	0.986024	GAS5	intron_1_173834420_173834648	ENSG00000234741.10	-0.331858
intron_1_174877605_174957457	0.736222	Cells_EBV-transformed_lymphocytes	0.986024	RABGAP1L	intron_1_174846743_174926594	ENSG00000152061.24	0.336861
intron_1_181050286_181052235	0.734676	Cells_EBV-transformed_lymphocytes	0.986024	MR1	intron_1_181019422_181021371	ENSG00000153029.16	0.338912
intron_1_18918502_18919678	0.727646	Cells_EBV-transformed_lymphocytes	0.986024	IFFO2	intron_1_19244996_19246172	ENSG00000169991.11	0.348259
intron_1_19220810_19222624	0.721423	Cells_EBV-transformed_lymphocytes	0.986024	EMC1	intron_1_19547304_19549118	ENSG00000127463.16	0.356557
intron_1_19220848_19222624	0.721423	Cells_EBV-transformed_lymphocytes	0.986024	EMC1	intron_1_19547342_19549118	ENSG00000127463.16	0.356557
intron_1_19242473_19243614	0.730224	Cells_EBV-transformed_lymphocytes	0.986024	EMC1	intron_1_19568967_19570108	ENSG00000127463.16	0.344828
intron_1_19251863_19254782	0.735692	Cells_EBV-transformed_lymphocytes	0.986024	MRTO4	intron_1_19578357_19581276	ENSG00000053372.5	-0.337563
intron_1_19694551_19700768	0.735764	Cells_EBV-transformed_lymphocytes	0.986024	TMCO4	intron_1_20021044_20027261	ENSG00000162542.14	0.337468
intron_1_200844869_200847258	0.733931	Cells_EBV-transformed_lymphocytes	0.986024	CAMSAP2	intron_1_200813997_200816386	ENSG00000118200.15	0.339901
intron_1_201997554_201999902	0.730225	Cells_EBV-transformed_lymphocytes	0.986024	RNPEP	intron_1_201966682_201969030	ENSG00000176393.11	0.344826
intron_1_203016140_203018481	0.73589	Cells_EBV-transformed_lymphocytes	0.986024	TMEM183A	intron_1_202985268_202987609	ENSG00000163444.12	-0.337302
intron_1_203179877_203180470	0.725988	Cells_EBV-transformed_lymphocytes	0.986024	CHI3L1	intron_1_203149005_203149598	ENSG00000133048.13	-0.350467
intron_1_203179877_203181162	0.725988	Cells_EBV-transformed_lymphocytes	0.986024	CHI3L1	intron_1_203149005_203150290	ENSG00000133048.13	-0.350467
intron_1_203180652_203181162	0.725988	Cells_EBV-transformed_lymphocytes	0.986024	CHI3L1	intron_1_203149780_203150290	ENSG00000133048.13	0.350467
intron_1_204542944_204544535	0.730766	Cells_EBV-transformed_lymphocytes	0.986024	MDM4	intron_1_204512072_204513663	ENSG00000198625.14	-0.344106
intron_1_223993047_224002522	0.724604	Cells_EBV-transformed_lymphocytes	0.986024	ENSG00000290989	intron_1_224180749_224190224	ENSG00000290989.1	-0.352312
intron_1_224356993_224360495	0.729584	Cells_EBV-transformed_lymphocytes	0.986024	CNIH4	intron_1_224544695_224548197	ENSG00000143771.12	-0.345679
intron_1_224356993_224364109	0.729584	Cells_EBV-transformed_lymphocytes	0.986024	CNIH4	intron_1_224544695_224551811	ENSG00000143771.12	0.345679
intron_1_231251143_231260507	0.737047	Cells_EBV-transformed_lymphocytes	0.986024	GNPAT	intron_1_231386889_231396253	ENSG00000116906.13	0.335766
intron_1_234373678_234374230	0.722535	Cells_EBV-transformed_lymphocytes	0.986024	COA6	intron_1_234509424_234509976	ENSG00000168275.16	0.355072
intron_1_25318271_25337040	0.742404	Cells_EBV-transformed_lymphocytes	0.986024	RSRP1	intron_1_25644762_25663531	ENSG00000117616.18	-0.328671
intron_1_26546035_26546867	0.723214	Cells_EBV-transformed_lymphocytes	0.986024	RPS6KA1	intron_1_26872526_26873358	ENSG00000117676.14	-0.354167
intron_1_27334754_27335379	0.728174	Cells_EBV-transformed_lymphocytes	0.986024	TMEM222	intron_1_27661245_27661870	ENSG00000186501.15	0.347556
intron_1_28574718_28577500	0.738883	Cells_EBV-transformed_lymphocytes	0.986024	TRNAU1AP	intron_1_28901230_28904012	ENSG00000180098.9	-0.333333
intron_1_31318236_31319109	0.729851	Cells_EBV-transformed_lymphocytes	0.986024	ZCCHC17	intron_1_31791083_31791956	ENSG00000121766.16	0.345324
intron_1_32156945_32157346	0.729349	Cells_EBV-transformed_lymphocytes	0.986024	KPNA6	intron_1_32622546_32622947	ENSG00000025800.14	-0.345992
intron_1_32179776_32180314	0.732522	Cells_EBV-transformed_lymphocytes	0.986024	TXLNA	intron_1_32645377_32645915	ENSG00000084652.16	0.341772
intron_1_32234814_32234952	0.731526	Cells_EBV-transformed_lymphocytes	0.986024	ENSG00000291132	intron_1_32700415_32700553	ENSG00000291132.1	0.343096
intron_1_32234814_32234952	0.731526	Cells_EBV-transformed_lymphocytes	0.986024	MTMR9LP	intron_1_32700415_32700553	ENSG00000220785.10	0.343096
intron_1_32235113_32239295	0.731526	Cells_EBV-transformed_lymphocytes	0.986024	ENSG00000291132	intron_1_32700714_32704896	ENSG00000291132.1	0.343096
intron_1_32235113_32239869	0.731526	Cells_EBV-transformed_lymphocytes	0.986024	ENSG00000291132	intron_1_32700714_32705470	ENSG00000291132.1	-0.343096
intron_1_39857417_39883318	0.737429	Cells_EBV-transformed_lymphocytes	0.986024	TRIT1	intron_1_40323089_40348990	ENSG00000043514.17	0.33526
intron_1_42767390_42767509	0.728424	Cells_EBV-transformed_lymphocytes	0.986024	C1orf50	intron_1_43233061_43233180	ENSG00000164008.17	-0.347222
intron_1_42767390_42773563	0.728424	Cells_EBV-transformed_lymphocytes	0.986024	C1orf50	intron_1_43233061_43239234	ENSG00000164008.17	0.347222
intron_1_42767624_42774737	0.736194	Cells_EBV-transformed_lymphocytes	0.986024	C1orf50	intron_1_43233295_43240408	ENSG00000164008.17	-0.336898
intron_1_46340919_46341323	0.722062	Cells_EBV-transformed_lymphocytes	0.986024	NSUN4	intron_1_46806591_46806995	ENSG00000117481.11	0.355705
intron_1_46340919_46344801	0.722062	Cells_EBV-transformed_lymphocytes	0.986024	NSUN4	intron_1_46806591_46810473	ENSG00000117481.11	-0.355705
intron_1_62436562_62439799	0.729038	Cells_EBV-transformed_lymphocytes	0.986024	USP1	intron_1_62902233_62905470	ENSG00000162607.13	-0.346405
intron_1_62584878_62586507	0.738883	Cells_EBV-transformed_lymphocytes	0.986024	DOCK7	intron_1_63050549_63052178	ENSG00000116641.18	-0.333333
intron_1_64857779_64860105	0.725851	Cells_EBV-transformed_lymphocytes	0.986024	JAK1	intron_1_65323462_65325788	ENSG00000162434.14	-0.350649
intron_1_78005321_78013051	0.724988	Cells_EBV-transformed_lymphocytes	0.986024	DNAJB4	intron_1_78471005_78478735	ENSG00000162616.9	-0.351801
intron_1_78662878_78663765	0.722883	Cells_EBV-transformed_lymphocytes	0.986024	IFI44	intron_1_79128563_79129450	ENSG00000137965.11	-0.354609
intron_1_84937593_84937755	0.725045	Cells_EBV-transformed_lymphocytes	0.986024	MCOLN2	intron_1_85403276_85403438	ENSG00000153898.13	-0.351724
intron_1_87329244_87332013	0.72366	Cells_EBV-transformed_lymphocytes	0.986024	LMO4	intron_1_87794927_87797696	ENSG00000143013.13	-0.353571
intron_1_9981170_9982301	0.73168	Cells_EBV-transformed_lymphocytes	0.986024	NMNAT1	intron_1_10041228_10042359	ENSG00000173614.14	-0.342891
intron_20_3203416_3204537	0.724634	Cells_EBV-transformed_lymphocytes	0.986024	DDRGK1	intron_20_3184062_3185183	ENSG00000198171.13	0.352273
intron_20_32073361_32073719	0.722636	Cells_EBV-transformed_lymphocytes	0.986024	HCK	intron_20_30661164_30661522	ENSG00000101336.18	-0.354938
intron_20_35617240_35617520	0.735131	Cells_EBV-transformed_lymphocytes	0.986024	SPAG4	intron_20_34205162_34205442	ENSG00000061656.11	0.338308
intron_20_39028499_39030704	0.727549	Cells_EBV-transformed_lymphocytes	0.986024	DHX35	intron_20_37657142_37659347	ENSG00000101452.15	-0.348387
intron_20_408779_409830	0.735519	Cells_EBV-transformed_lymphocytes	0.986024	RBCK1	intron_20_389423_390474	ENSG00000125826.22	0.337793
intron_20_408779_417526	0.735519	Cells_EBV-transformed_lymphocytes	0.986024	RBCK1	intron_20_389423_398170	ENSG00000125826.22	0.337793
intron_20_43914990_43973367	0.738883	Cells_EBV-transformed_lymphocytes	0.986024	TOX2	intron_20_42543630_42602007	ENSG00000124191.18	0.333333
intron_20_44217682_44224821	0.733688	Cells_EBV-transformed_lymphocytes	0.986024	OSER1-DT	intron_20_42846322_42853461	ENSG00000223891.7	0.340224
intron_20_45934804_45937418	0.740549	Cells_EBV-transformed_lymphocytes	0.986024	PCIF1	intron_20_44563443_44566057	ENSG00000100982.12	0.331126
intron_20_46118394_46121820	0.737291	Cells_EBV-transformed_lymphocytes	0.986024	CD40	intron_20_44747033_44750459	ENSG00000101017.15	0.335443
intron_20_5109445_5112961	0.732374	Cells_EBV-transformed_lymphocytes	0.986024	TMEM230	intron_20_5090091_5093607	ENSG00000089063.15	-0.341969
intron_20_5942036_5942428	0.726262	Cells_EBV-transformed_lymphocytes	0.986024	TRMT6	intron_20_5922682_5923074	ENSG00000089195.15	0.350103
intron_20_62202843_62203084	0.741213	Cells_EBV-transformed_lymphocytes	0.986024	MTG2	intron_20_60777899_60778140	ENSG00000101181.18	0.330248
intron_21_36058924_36060282	0.731549	Cells_EBV-transformed_lymphocytes	0.986024	SETD4	intron_21_37431222_37432580	ENSG00000185917.14	-0.343066
intron_21_36058924_36060347	0.731549	Cells_EBV-transformed_lymphocytes	0.986024	SETD4	intron_21_37431222_37432645	ENSG00000185917.14	-0.343066
intron_21_36058973_36060347	0.731549	Cells_EBV-transformed_lymphocytes	0.986024	SETD4	intron_21_37431271_37432645	ENSG00000185917.14	0.343066
intron_21_44335804_44337649	0.739106	Cells_EBV-transformed_lymphocytes	0.986024	CFAP410	intron_21_45755687_45757532	ENSG00000160226.16	0.333037
intron_21_45282459_45282804	0.725224	Cells_EBV-transformed_lymphocytes	0.986024	POFUT2	intron_21_46702374_46702719	ENSG00000186866.17	-0.351485
intron_21_45282459_45283383	0.725224	Cells_EBV-transformed_lymphocytes	0.986024	POFUT2	intron_21_46702374_46703298	ENSG00000186866.17	0.351485
intron_22_17706825_17726677	0.742332	Cells_EBV-transformed_lymphocytes	0.986024	BCL2L13	intron_22_18189591_18209443	ENSG00000099968.18	0.328767
intron_22_29243489_29255271	0.736465	Cells_EBV-transformed_lymphocytes	0.986024	EMID1	intron_22_29639478_29651260	ENSG00000186998.16	0.336538
intron_22_31626016_31628003	0.740583	Cells_EBV-transformed_lymphocytes	0.986024	PISD	intron_22_32022002_32023989	ENSG00000241878.12	0.331081
intron_22_36237363_36239441	0.740693	Cells_EBV-transformed_lymphocytes	0.986024	APOL2	intron_22_36633409_36635487	ENSG00000128335.14	-0.330935
intron_22_38126449_38127407	0.73342	Cells_EBV-transformed_lymphocytes	0.986024	PLA2G6	intron_22_38522456_38523414	ENSG00000184381.20	0.34058
intron_22_38126449_38129454	0.73342	Cells_EBV-transformed_lymphocytes	0.986024	PLA2G6	intron_22_38522456_38525461	ENSG00000184381.20	0.34058
intron_22_46289899_46292203	0.742502	Cells_EBV-transformed_lymphocytes	0.986024	TTC38	intron_22_46685796_46688100	ENSG00000075234.17	0.328542
intron_22_46292328_46292791	0.742502	Cells_EBV-transformed_lymphocytes	0.986024	TTC38	intron_22_46688225_46688688	ENSG00000075234.17	0.328542
intron_22_50571287_50571375	0.723311	Cells_EBV-transformed_lymphocytes	0.986024	CHKB-CPT1B	intron_22_51009716_51009804	ENSG00000254413.8	0.354037
intron_2_105089069_105089920	0.741695	Cells_EBV-transformed_lymphocytes	0.986024	MRPS9	intron_2_105705527_105706378	ENSG00000135972.9	0.329609
intron_2_112584649_112585974	0.735556	Cells_EBV-transformed_lymphocytes	0.986024	CHCHD5	intron_2_113342226_113343551	ENSG00000125611.16	-0.337744
intron_2_131492024_131492207	0.740486	Cells_EBV-transformed_lymphocytes	0.986024	MZT2A	intron_2_132249597_132249780	ENSG00000173272.16	-0.33121
intron_2_131528346_131528493	0.721717	Cells_EBV-transformed_lymphocytes	0.986024	CCDC74A	intron_2_132285919_132286066	ENSG00000163040.15	0.356164
intron_2_131528346_131529647	0.721717	Cells_EBV-transformed_lymphocytes	0.986024	CCDC74A	intron_2_132285919_132287220	ENSG00000163040.15	-0.356164
intron_2_131529691_131530579	0.721717	Cells_EBV-transformed_lymphocytes	0.986024	CCDC74A	intron_2_132287264_132288152	ENSG00000163040.15	-0.356164
intron_2_165894824_165898686	0.742332	Cells_EBV-transformed_lymphocytes	0.986024	TTC21B	intron_2_166751334_166755196	ENSG00000123607.16	-0.328767
intron_2_165933057_165941027	0.733647	Cells_EBV-transformed_lymphocytes	0.986024	TTC21B	intron_2_166789567_166797537	ENSG00000123607.16	0.340278
intron_2_17766689_17768738	0.731444	Cells_EBV-transformed_lymphocytes	0.986024	GEN1	intron_2_17947956_17950005	ENSG00000178295.15	0.343206
intron_2_179121929_179123715	0.730618	Cells_EBV-transformed_lymphocytes	0.986024	SESTD1	intron_2_179986656_179988442	ENSG00000187231.14	-0.344304
intron_2_189707146_189719572	0.722062	Cells_EBV-transformed_lymphocytes	0.986024	ANKAR	intron_2_190571872_190584298	ENSG00000151687.15	-0.355705
intron_2_201704583_201705139	0.730058	Cells_EBV-transformed_lymphocytes	0.986024	ALS2	intron_2_202569306_202569862	ENSG00000003393.16	0.345048
intron_2_201704603_201705139	0.730058	Cells_EBV-transformed_lymphocytes	0.986024	ALS2	intron_2_202569326_202569862	ENSG00000003393.16	-0.345048
intron_2_207624404_207625265	0.741438	Cells_EBV-transformed_lymphocytes	0.986024	METTL21A	intron_2_208489128_208489989	ENSG00000144401.14	0.329949
intron_2_207712116_207714342	0.740376	Cells_EBV-transformed_lymphocytes	0.986024	CCNYL1	intron_2_208576840_208579066	ENSG00000163249.13	-0.331356
intron_2_207712116_207724800	0.740376	Cells_EBV-transformed_lymphocytes	0.986024	CCNYL1	intron_2_208576840_208589524	ENSG00000163249.13	0.331356
intron_2_210017559_210017790	0.731549	Cells_EBV-transformed_lymphocytes	0.986024	RPE	intron_2_210882283_210882514	ENSG00000197713.15	0.343066
intron_2_210017559_210018153	0.731549	Cells_EBV-transformed_lymphocytes	0.986024	RPE	intron_2_210882283_210882877	ENSG00000197713.15	0.343066
intron_2_210017559_210019669	0.731549	Cells_EBV-transformed_lymphocytes	0.986024	RPE	intron_2_210882283_210884393	ENSG00000197713.15	-0.343066
intron_2_215346941_215349094	0.740549	Cells_EBV-transformed_lymphocytes	0.986024	ATIC	intron_2_216211664_216213817	ENSG00000138363.15	0.331126
intron_2_215348731_215349094	0.730567	Cells_EBV-transformed_lymphocytes	0.986024	ATIC	intron_2_216213454_216213817	ENSG00000138363.15	-0.344371
intron_2_216412603_216413856	0.736356	Cells_EBV-transformed_lymphocytes	0.986024	SMARCAL1	intron_2_217277326_217278579	ENSG00000138375.14	0.336683
intron_2_216412648_216413856	0.736356	Cells_EBV-transformed_lymphocytes	0.986024	SMARCAL1	intron_2_217277371_217278579	ENSG00000138375.14	0.336683
intron_2_218282181_218292466	0.740011	Cells_EBV-transformed_lymphocytes	0.986024	TMBIM1	intron_2_219146904_219157189	ENSG00000135926.15	0.331839
intron_2_218479715_218482070	0.74248	Cells_EBV-transformed_lymphocytes	0.986024	USP37	intron_2_219344438_219346793	ENSG00000135913.11	-0.328571
intron_2_218558717_218560820	0.726339	Cells_EBV-transformed_lymphocytes	0.986024	USP37	intron_2_219423440_219425543	ENSG00000135913.11	-0.35
intron_2_218697610_218697854	0.74248	Cells_EBV-transformed_lymphocytes	0.986024	STK36	intron_2_219562333_219562577	ENSG00000163482.12	-0.328571
intron_2_218727347_218737579	0.722784	Cells_EBV-transformed_lymphocytes	0.986024	TTLL4	intron_2_219592070_219602302	ENSG00000135912.11	-0.35474
intron_2_219173467_219174146	0.726339	Cells_EBV-transformed_lymphocytes	0.986024	CNPPD1	intron_2_220038189_220038868	ENSG00000115649.16	-0.35
intron_2_222643005_222648740	0.72271	Cells_EBV-transformed_lymphocytes	0.986024	FARSB	intron_2_223507724_223513459	ENSG00000116120.11	-0.354839
intron_2_230245080_230245863	0.736356	Cells_EBV-transformed_lymphocytes	0.986024	SP140	intron_2_231109795_231110578	ENSG00000079263.19	-0.336683
intron_2_230245080_230247916	0.736356	Cells_EBV-transformed_lymphocytes	0.986024	SP140	intron_2_231109795_231112631	ENSG00000079263.19	0.336683
intron_2_230245940_230247916	0.736356	Cells_EBV-transformed_lymphocytes	0.986024	SP140	intron_2_231110655_231112631	ENSG00000079263.19	-0.336683
intron_2_240525849_240552914	0.722448	Cells_EBV-transformed_lymphocytes	0.986024	ANKMY1	intron_2_241465266_241492331	ENSG00000144504.16	-0.355189
intron_2_241436538_241441304	0.722238	Cells_EBV-transformed_lymphocytes	0.986024	FARP2	intron_2_242375953_242380719	ENSG00000006607.14	0.355469
intron_2_241723271_241724989	0.736093	Cells_EBV-transformed_lymphocytes	0.986024	ING5	intron_2_242662686_242664404	ENSG00000168395.16	-0.337032
intron_2_275201_276980	0.728202	Cells_EBV-transformed_lymphocytes	0.986024	ACP1	intron_2_275201_276980	ENSG00000143727.16	-0.347518
intron_2_30568176_30640117	0.735566	Cells_EBV-transformed_lymphocytes	0.986024	LCLAT1	intron_2_30791042_30862983	ENSG00000172954.14	0.337731
intron_2_37241791_37242635	0.721717	Cells_EBV-transformed_lymphocytes	0.986024	NDUFAF7	intron_2_37468934_37469778	ENSG00000003509.16	-0.356164
intron_2_38577532_38577920	0.727497	Cells_EBV-transformed_lymphocytes	0.986024	HNRNPLL	intron_2_38804674_38805062	ENSG00000143889.16	0.348457
intron_2_46957007_46974973	0.742262	Cells_EBV-transformed_lymphocytes	0.986024	TTC7A	intron_2_47184146_47202112	ENSG00000068724.18	-0.328859
intron_2_46958552_46974973	0.734665	Cells_EBV-transformed_lymphocytes	0.986024	TTC7A	intron_2_47185691_47202112	ENSG00000068724.18	0.338926
intron_2_55206376_55208626	0.742558	Cells_EBV-transformed_lymphocytes	0.986024	CLHC1	intron_2_55433512_55435762	ENSG00000162994.16	0.328467
intron_2_60770511_60771519	0.726742	Cells_EBV-transformed_lymphocytes	0.986024	PAPOLG	intron_2_60997646_60998654	ENSG00000115421.13	-0.349462
intron_2_60920109_60920383	0.729584	Cells_EBV-transformed_lymphocytes	0.986024	REL	intron_2_61147244_61147518	ENSG00000162924.16	-0.345679
intron_2_61295290_61296800	0.723069	Cells_EBV-transformed_lymphocytes	0.986024	USP34	intron_2_61522425_61523935	ENSG00000115464.15	0.35436
intron_2_70085624_70085816	0.7421	Cells_EBV-transformed_lymphocytes	0.986024	PCBP1-AS1	intron_2_70312756_70312948	ENSG00000179818.17	0.329073
intron_2_70085624_70086124	0.7421	Cells_EBV-transformed_lymphocytes	0.986024	PCBP1-AS1	intron_2_70312756_70313256	ENSG00000179818.17	-0.329073
intron_2_70085624_70086252	0.7421	Cells_EBV-transformed_lymphocytes	0.986024	PCBP1-AS1	intron_2_70312756_70313384	ENSG00000179818.17	-0.329073
intron_2_71068712_71070741	0.735399	Cells_EBV-transformed_lymphocytes	0.986024	NAGK	intron_2_71295842_71297871	ENSG00000124357.13	0.337953
intron_2_86207327_86210480	0.723706	Cells_EBV-transformed_lymphocytes	0.986024	MRPL35	intron_2_86434450_86437603	ENSG00000132313.15	-0.35351
intron_2_8860764_8862271	0.72154	Cells_EBV-transformed_lymphocytes	0.986024	MBOAT2	intron_2_9000894_9002401	ENSG00000143797.12	-0.356401
intron_2_95157439_95158860	0.726339	Cells_EBV-transformed_lymphocytes	0.986024	ZNF514	intron_2_95823184_95824605	ENSG00000144026.14	-0.35
intron_2_97200525_97202202	0.741748	Cells_EBV-transformed_lymphocytes	0.986024	ANKRD36	intron_2_97866262_97867939	ENSG00000135976.21	-0.32954
intron_2_99109556_99110850	0.731549	Cells_EBV-transformed_lymphocytes	0.986024	TSGA10	intron_2_99726019_99727313	ENSG00000135951.16	-0.343066
intron_2_99154427_99154693	0.740446	Cells_EBV-transformed_lymphocytes	0.986024	TSGA10	intron_2_99770890_99771156	ENSG00000135951.16	-0.331263
intron_2_99451501_99462496	0.726065	Cells_EBV-transformed_lymphocytes	0.986024	REV1	intron_2_100067963_100078958	ENSG00000135945.10	-0.350365
intron_3_100492928_100555209	0.7364	Cells_EBV-transformed_lymphocytes	0.986024	TMEM45A	intron_3_100211772_100274053	ENSG00000181458.10	-0.336624
intron_3_101493968_101501070	0.737997	Cells_EBV-transformed_lymphocytes	0.986024	SENP7	intron_3_101212812_101219914	ENSG00000138468.16	-0.334507
intron_3_101493968_101513091	0.737997	Cells_EBV-transformed_lymphocytes	0.986024	SENP7	intron_3_101212812_101231935	ENSG00000138468.16	0.334507
intron_3_114053635_114056377	0.739791	Cells_EBV-transformed_lymphocytes	0.986024	CCDC191	intron_3_113772482_113775224	ENSG00000163617.11	0.33213
intron_3_119480172_119485328	0.723969	Cells_EBV-transformed_lymphocytes	0.986024	POGLUT1	intron_3_119199019_119204175	ENSG00000163389.12	-0.35316
intron_3_122720388_122727812	0.73935	Cells_EBV-transformed_lymphocytes	0.986024	PARP14	intron_3_122439235_122446659	ENSG00000173193.15	0.332714
intron_3_125013990_125019262	0.731384	Cells_EBV-transformed_lymphocytes	0.986024	HEG1	intron_3_124732834_124738106	ENSG00000173706.15	-0.343285
intron_3_125480319_125489408	0.739927	Cells_EBV-transformed_lymphocytes	0.986024	SNX4	intron_3_125199163_125208252	ENSG00000114520.11	0.33195
intron_3_14156495_14158011	0.722851	Cells_EBV-transformed_lymphocytes	0.986024	XPC	intron_3_14197995_14199511	ENSG00000154767.15	-0.354651
intron_3_142185989_142186194	0.738042	Cells_EBV-transformed_lymphocytes	0.986024	GK5	intron_3_141904831_141905036	ENSG00000175066.16	0.334447
intron_3_142365366_142370485	0.741478	Cells_EBV-transformed_lymphocytes	0.986024	XRN1	intron_3_142084208_142089327	ENSG00000114127.11	0.329897
intron_3_142380180_142383300	0.737586	Cells_EBV-transformed_lymphocytes	0.986024	XRN1	intron_3_142099022_142102142	ENSG00000114127.11	-0.335052
intron_3_149846140_149852516	0.740129	Cells_EBV-transformed_lymphocytes	0.986024	RNF13	intron_3_149563927_149570303	ENSG00000082996.20	0.331683
intron_3_15003986_15004557	0.738188	Cells_EBV-transformed_lymphocytes	0.986024	NR2C2	intron_3_15045493_15046064	ENSG00000177463.16	-0.334254
intron_3_152299254_152299405	0.730072	Cells_EBV-transformed_lymphocytes	0.986024	MBNL1	intron_3_152017043_152017194	ENSG00000152601.18	-0.345029
intron_3_183025804_183029093	0.728637	Cells_EBV-transformed_lymphocytes	0.986024	MCCC1	intron_3_182743592_182746881	ENSG00000078070.14	0.346939
intron_3_183983007_183987770	0.729652	Cells_EBV-transformed_lymphocytes	0.986024	ABCC5	intron_3_183700795_183705558	ENSG00000114770.17	0.345588
intron_3_183989383_184014264	0.740733	Cells_EBV-transformed_lymphocytes	0.986024	ABCC5	intron_3_183707171_183732052	ENSG00000114770.17	-0.330882
intron_3_196270541_196287615	0.740655	Cells_EBV-transformed_lymphocytes	0.986024	PCYT1A	intron_3_195997412_196014486	ENSG00000161217.12	0.330986
intron_3_196927879_196929633	0.740655	Cells_EBV-transformed_lymphocytes	0.986024	SENP5	intron_3_196654750_196656504	ENSG00000119231.11	0.330986
intron_3_27409530_27411642	0.735304	Cells_EBV-transformed_lymphocytes	0.986024	SLC4A7	intron_3_27451021_27453133	ENSG00000033867.17	-0.338079
intron_3_39101570_39102678	0.732873	Cells_EBV-transformed_lymphocytes	0.986024	GORASP1	intron_3_39143061_39144169	ENSG00000114745.15	-0.341306
intron_3_42621516_42630546	0.724754	Cells_EBV-transformed_lymphocytes	0.986024	NKTR	intron_3_42663008_42672038	ENSG00000114857.19	0.352113
intron_3_45689497_45690348	0.742558	Cells_EBV-transformed_lymphocytes	0.986024	SACM1L	intron_3_45730989_45731840	ENSG00000211456.14	-0.328467
intron_3_45689497_45703438	0.742558	Cells_EBV-transformed_lymphocytes	0.986024	SACM1L	intron_3_45730989_45744930	ENSG00000211456.14	0.328467
intron_3_45690387_45703438	0.742558	Cells_EBV-transformed_lymphocytes	0.986024	SACM1L	intron_3_45731879_45744930	ENSG00000211456.14	-0.328467
intron_3_48632044_48632245	0.742532	Cells_EBV-transformed_lymphocytes	0.986024	SLC26A6	intron_3_48669477_48669678	ENSG00000225697.13	-0.328502
intron_3_48918998_48924718	0.736063	Cells_EBV-transformed_lymphocytes	0.986024	ARIH2	intron_3_48956431_48962151	ENSG00000177479.20	0.337072
intron_3_49101441_49101620	0.725251	Cells_EBV-transformed_lymphocytes	0.986024	QARS1	intron_3_49138874_49139053	ENSG00000172053.18	0.351449
intron_3_49101705_49101828	0.725251	Cells_EBV-transformed_lymphocytes	0.986024	QARS1	intron_3_49139138_49139261	ENSG00000172053.18	-0.351449
intron_3_58132019_58132808	0.741008	Cells_EBV-transformed_lymphocytes	0.986024	FLNB	intron_3_58117746_58118535	ENSG00000136068.16	0.330518
intron_3_58210932_58214108	0.730885	Cells_EBV-transformed_lymphocytes	0.986024	DNASE1L3	intron_3_58196659_58199835	ENSG00000163687.14	-0.343949
intron_3_75783364_75784784	0.735907	Cells_EBV-transformed_lymphocytes	0.986024	ZNF717	intron_3_75832515_75833935	ENSG00000227124.11	0.337278
intron_3_75783364_75785384	0.735907	Cells_EBV-transformed_lymphocytes	0.986024	ZNF717	intron_3_75832515_75834535	ENSG00000227124.11	-0.337278
intron_3_8990839_8992906	0.739632	Cells_EBV-transformed_lymphocytes	0.986024	SRGAP3	intron_3_9032523_9034590	ENSG00000196220.17	0.33234
intron_3_9363332_9365016	0.739765	Cells_EBV-transformed_lymphocytes	0.986024	THUMPD3	intron_3_9405016_9406700	ENSG00000134077.16	0.332165
intron_3_9435906_9440456	0.739736	Cells_EBV-transformed_lymphocytes	0.986024	SETD5	intron_3_9477590_9482140	ENSG00000168137.20	0.332203
intron_4_102826636_102868715	0.72568	Cells_EBV-transformed_lymphocytes	0.986024	UBE2D3	intron_4_103747793_103789872	ENSG00000109332.20	0.350877
intron_4_108081669_108083356	0.727549	Cells_EBV-transformed_lymphocytes	0.986024	LEF1	intron_4_109002825_109004512	ENSG00000138795.10	0.348387
intron_4_109718759_109729602	0.726339	Cells_EBV-transformed_lymphocytes	0.986024	PLA2G12A	intron_4_110639915_110650758	ENSG00000123739.11	0.35
intron_4_140524280_140525420	0.742131	Cells_EBV-transformed_lymphocytes	0.986024	ELMOD2	intron_4_141445434_141446574	ENSG00000179387.10	0.329032
intron_4_15007595_15017188	0.735266	Cells_EBV-transformed_lymphocytes	0.986024	CPEB2	intron_4_15009219_15018812	ENSG00000137449.17	-0.338129
intron_4_152411872_152412480	0.730224	Cells_EBV-transformed_lymphocytes	0.986024	FBXW7	intron_4_153333024_153333632	ENSG00000109670.17	0.344828
intron_4_154548935_154550300	0.73037	Cells_EBV-transformed_lymphocytes	0.986024	PLRG1	intron_4_155470087_155471452	ENSG00000171566.12	0.344633
intron_4_15682021_15686236	0.722311	Cells_EBV-transformed_lymphocytes	0.986024	FAM200B	intron_4_15683644_15687859	ENSG00000237765.8	-0.355372
intron_4_1723870_1730887	0.737745	Cells_EBV-transformed_lymphocytes	0.986024	TACC3	intron_4_1725597_1732614	ENSG00000013810.21	0.334842
intron_4_17487236_17490662	0.735993	Cells_EBV-transformed_lymphocytes	0.986024	QDPR	intron_4_17488859_17492285	ENSG00000151552.13	-0.337165
intron_4_184652100_184657085	0.729365	Cells_EBV-transformed_lymphocytes	0.986024	PRIMPOL	intron_4_185573254_185578239	ENSG00000164306.11	-0.34597
intron_4_185429511_185436046	0.735059	Cells_EBV-transformed_lymphocytes	0.986024	C4orf47	intron_4_186350665_186357200	ENSG00000205129.9	0.338403
intron_4_185432201_185436046	0.740797	Cells_EBV-transformed_lymphocytes	0.986024	C4orf47	intron_4_186353355_186357200	ENSG00000205129.9	-0.330798
intron_4_39189781_39199478	0.723839	Cells_EBV-transformed_lymphocytes	0.986024	WDR19	intron_4_39191401_39201098	ENSG00000157796.18	0.353333
intron_4_48684795_48780078	0.735186	Cells_EBV-transformed_lymphocytes	0.986024	FRYL	intron_4_48686812_48782095	ENSG00000075539.15	-0.338235
intron_4_52628163_52631064	0.728126	Cells_EBV-transformed_lymphocytes	0.986024	USP46	intron_4_53494330_53497231	ENSG00000109189.13	0.347619
intron_4_82894847_82900077	0.738908	Cells_EBV-transformed_lymphocytes	0.986024	THAP9-AS1	intron_4_83816000_83821230	ENSG00000251022.6	0.3333
intron_4_82984876_83010484	0.740486	Cells_EBV-transformed_lymphocytes	0.986024	LIN54	intron_4_83906029_83931637	ENSG00000189308.11	-0.33121
intron_4_87423012_87434981	0.731992	Cells_EBV-transformed_lymphocytes	0.986024	NUDT9	intron_4_88344164_88356133	ENSG00000170502.13	-0.342476
intron_4_964093_965176	0.732821	Cells_EBV-transformed_lymphocytes	0.986024	DGKQ	intron_4_957881_958964	ENSG00000145214.14	-0.341375
intron_5_103025334_103028182	0.736073	Cells_EBV-transformed_lymphocytes	0.986024	PAM	intron_5_102361038_102363886	ENSG00000145730.21	0.337058
intron_5_103025334_103028887	0.736073	Cells_EBV-transformed_lymphocytes	0.986024	PAM	intron_5_102361038_102364591	ENSG00000145730.21	-0.337058
intron_5_113515362_113524981	0.741743	Cells_EBV-transformed_lymphocytes	0.986024	YTHDC2	intron_5_112851059_112860678	ENSG00000047188.16	0.329545
intron_5_116291576_116292451	0.734828	Cells_EBV-transformed_lymphocytes	0.986024	COMMD10	intron_5_115627273_115628148	ENSG00000145781.9	0.33871
intron_5_123393497_123399136	0.731549	Cells_EBV-transformed_lymphocytes	0.986024	CEP120	intron_5_122729191_122734830	ENSG00000168944.17	0.343066
intron_5_132703619_132710959	0.728637	Cells_EBV-transformed_lymphocytes	0.986024	KIF3A	intron_5_132039311_132046651	ENSG00000131437.16	-0.346939
intron_5_14388679_14389289	0.725923	Cells_EBV-transformed_lymphocytes	0.986024	TRIO	intron_5_14388788_14389398	ENSG00000038382.23	0.350554
intron_5_146499971_146503375	0.733314	Cells_EBV-transformed_lymphocytes	0.986024	TCERG1	intron_5_145879534_145882938	ENSG00000113649.13	0.340721
intron_5_177620506_177626436	0.739108	Cells_EBV-transformed_lymphocytes	0.986024	ENSG00000291283	intron_5_177047507_177053437	ENSG00000291283.1	0.333035
intron_5_178605382_178608376	0.727811	Cells_EBV-transformed_lymphocytes	0.986024	CLK4	intron_5_178032383_178035377	ENSG00000113240.14	-0.348039
intron_5_34004734_34005756	0.737047	Cells_EBV-transformed_lymphocytes	0.986024	AMACR	intron_5_34004839_34005861	ENSG00000242110.9	-0.335766
intron_5_34004734_34005756	0.737047	Cells_EBV-transformed_lymphocytes	0.986024	ENSG00000289791	intron_5_34004839_34005861	ENSG00000289791.1	-0.335766
intron_5_64804386_64807599	0.727025	Cells_EBV-transformed_lymphocytes	0.986024	CWC27	intron_5_64100213_64103426	ENSG00000153015.17	-0.349086
intron_5_6622100_6623214	0.739629	Cells_EBV-transformed_lymphocytes	0.986024	NSUN2	intron_5_6622213_6623327	ENSG00000037474.15	0.332344
intron_5_73552852_73553406	0.74207	Cells_EBV-transformed_lymphocytes	0.986024	ANKRA2	intron_5_72848677_72849231	ENSG00000164331.10	0.329114
intron_5_73553486_73554322	0.74207	Cells_EBV-transformed_lymphocytes	0.986024	ANKRA2	intron_5_72849311_72850147	ENSG00000164331.10	-0.329114
intron_5_87405007_87407976	0.736821	Cells_EBV-transformed_lymphocytes	0.986024	CCNH	intron_5_86700824_86703793	ENSG00000134480.16	0.336066
intron_5_97165147_97167467	0.729652	Cells_EBV-transformed_lymphocytes	0.986024	RIOK2	intron_5_96500851_96503171	ENSG00000058729.11	-0.345588
intron_6_106308491_106316101	0.728511	Cells_EBV-transformed_lymphocytes	0.986024	ATG5	intron_6_106756366_106763976	ENSG00000057663.16	0.347107
intron_6_108994609_108998513	0.734307	Cells_EBV-transformed_lymphocytes	0.986024	SESN1	intron_6_109315812_109319716	ENSG00000080546.14	0.339402
intron_6_110632161_110667434	0.740366	Cells_EBV-transformed_lymphocytes	0.986024	CDK19	intron_6_110953364_110988637	ENSG00000155111.15	0.331369
intron_6_135300558_135301408	0.726635	Cells_EBV-transformed_lymphocytes	0.986024	AHI1	intron_6_135621696_135622546	ENSG00000135541.22	0.349606
intron_6_135300558_135318519	0.726635	Cells_EBV-transformed_lymphocytes	0.986024	AHI1	intron_6_135621696_135639657	ENSG00000135541.22	-0.349606
intron_6_135497249_135497583	0.738883	Cells_EBV-transformed_lymphocytes	0.986024	AHI1	intron_6_135818387_135818721	ENSG00000135541.22	-0.333333
intron_6_136826469_136866627	0.730699	Cells_EBV-transformed_lymphocytes	0.986024	PEX7	intron_6_137147607_137187765	ENSG00000112357.14	-0.344196
intron_6_18149171_18155033	0.73605	Cells_EBV-transformed_lymphocytes	0.986024	TPMT	intron_6_18149402_18155264	ENSG00000137364.5	-0.337088
intron_6_25962855_25963049	0.727396	Cells_EBV-transformed_lymphocytes	0.986024	TRIM38	intron_6_25963083_25963277	ENSG00000112343.11	-0.348592
intron_6_30296237_30326009	0.733432	Cells_EBV-transformed_lymphocytes	0.986024	HCG18	intron_6_30264014_30293786	ENSG00000231074.11	-0.340564
intron_6_31157089_31157385	0.727585	Cells_EBV-transformed_lymphocytes	0.986024	CCHCR1	intron_6_31124866_31125162	ENSG00000204536.15	-0.34834
intron_6_33640554_33655766	0.722862	Cells_EBV-transformed_lymphocytes	0.986024	ITPR3	intron_6_33608331_33623543	ENSG00000096433.11	0.354636
intron_6_33786774_33788381	0.736393	Cells_EBV-transformed_lymphocytes	0.986024	LEMD2	intron_6_33754551_33756158	ENSG00000161904.12	-0.336634
intron_6_34871116_34871584	0.727759	Cells_EBV-transformed_lymphocytes	0.986024	BLTP3A	intron_6_34838893_34839361	ENSG00000065060.18	0.348108
intron_6_34871925_34872313	0.727759	Cells_EBV-transformed_lymphocytes	0.986024	BLTP3A	intron_6_34839702_34840090	ENSG00000065060.18	-0.348108
intron_6_42068607_42071347	0.7411	Cells_EBV-transformed_lymphocytes	0.986024	TAF8	intron_6_42036345_42039085	ENSG00000137413.17	0.330396
intron_6_42077239_42077533	0.7411	Cells_EBV-transformed_lymphocytes	0.986024	TAF8	intron_6_42044977_42045271	ENSG00000137413.17	0.330396
intron_6_42077239_42079736	0.7411	Cells_EBV-transformed_lymphocytes	0.986024	TAF8	intron_6_42044977_42047474	ENSG00000137413.17	-0.330396
intron_6_53842227_53878993	0.738883	Cells_EBV-transformed_lymphocytes	0.986024	LRRC1	intron_6_53707025_53743791	ENSG00000137269.15	0.333333
intron_6_75703072_75709527	0.732326	Cells_EBV-transformed_lymphocytes	0.986024	SENP6	intron_6_76412788_76419243	ENSG00000112701.18	0.342034
intron_6_8078740_8090186	0.738056	Cells_EBV-transformed_lymphocytes	0.986024	EEF1E1	intron_6_8078973_8090419	ENSG00000124802.12	0.334429
intron_6_85513895_85514070	0.723483	Cells_EBV-transformed_lymphocytes	0.986024	ENSG00000271793	intron_6_86223613_86223788	ENSG00000271793.2	-0.353807
intron_6_85513895_85514070	0.723483	Cells_EBV-transformed_lymphocytes	0.986024	SNX14	intron_6_86223613_86223788	ENSG00000135317.14	-0.353807
intron_6_95590173_95596737	0.738872	Cells_EBV-transformed_lymphocytes	0.986024	MANEA	intron_6_96038049_96044613	ENSG00000172469.17	-0.333348
intron_6_98899481_98905426	0.722088	Cells_EBV-transformed_lymphocytes	0.986024	FBXL4	intron_6_99347357_99353302	ENSG00000112234.9	-0.35567
intron_7_100155164_100155262	0.740362	Cells_EBV-transformed_lymphocytes	0.986024	TRAPPC14	intron_7_99752787_99752885	ENSG00000146826.17	-0.331374
intron_7_100562946_100563834	0.722567	Cells_EBV-transformed_lymphocytes	0.986024	AGFG2	intron_7_100160569_100161457	ENSG00000106351.13	0.35503
intron_7_100858942_100859050	0.738883	Cells_EBV-transformed_lymphocytes	0.986024	SLC12A9	intron_7_100456564_100456672	ENSG00000146828.18	0.333333
intron_7_100858942_100859885	0.738883	Cells_EBV-transformed_lymphocytes	0.986024	SLC12A9	intron_7_100456564_100457507	ENSG00000146828.18	0.333333
intron_7_100859161_100859885	0.738883	Cells_EBV-transformed_lymphocytes	0.986024	SLC12A9	intron_7_100456783_100457507	ENSG00000146828.18	0.333333
intron_7_100888143_100888257	0.735103	Cells_EBV-transformed_lymphocytes	0.986024	SRRT	intron_7_100485764_100485878	ENSG00000087087.20	0.338346
intron_7_102772450_102777253	0.734505	Cells_EBV-transformed_lymphocytes	0.986024	FAM185A	intron_7_102412897_102417700	ENSG00000222011.9	0.339138
intron_7_105506273_105508115	0.731304	Cells_EBV-transformed_lymphocytes	0.986024	PUS7	intron_7_105146720_105148562	ENSG00000091127.14	-0.343391
intron_7_1153224_1155453	0.741827	Cells_EBV-transformed_lymphocytes	0.986024	ZFAND2A	intron_7_1192860_1195089	ENSG00000178381.12	0.329435
intron_7_129611824_129657343	0.739452	Cells_EBV-transformed_lymphocytes	0.986024	NRF1	intron_7_129251665_129297183	ENSG00000106459.15	-0.332579
intron_7_134987996_134989250	0.728164	Cells_EBV-transformed_lymphocytes	0.986024	AGBL3	intron_7_134672747_134674001	ENSG00000146856.14	0.347569
intron_7_134989310_134993493	0.729516	Cells_EBV-transformed_lymphocytes	0.986024	AGBL3	intron_7_134674061_134678244	ENSG00000146856.14	0.34577
intron_7_135187169_135188433	0.727549	Cells_EBV-transformed_lymphocytes	0.986024	WDR91	intron_7_134871921_134873185	ENSG00000105875.15	-0.348387
intron_7_135193399_135193578	0.727549	Cells_EBV-transformed_lymphocytes	0.986024	WDR91	intron_7_134878151_134878330	ENSG00000105875.15	0.348387
intron_7_135193477_135193578	0.724133	Cells_EBV-transformed_lymphocytes	0.986024	WDR91	intron_7_134878229_134878330	ENSG00000105875.15	-0.352941
intron_7_135193672_135194934	0.727549	Cells_EBV-transformed_lymphocytes	0.986024	WDR91	intron_7_134878424_134879686	ENSG00000105875.15	0.348387
intron_7_135196337_135197993	0.72271	Cells_EBV-transformed_lymphocytes	0.986024	WDR91	intron_7_134881089_134882745	ENSG00000105875.15	0.354839
intron_7_140057153_140057899	0.735415	Cells_EBV-transformed_lymphocytes	0.986024	PARP12	intron_7_139756953_139757699	ENSG00000059378.13	-0.337931
intron_7_143292698_143294230	0.734141	Cells_EBV-transformed_lymphocytes	0.986024	CASP2	intron_7_142989791_142991323	ENSG00000106144.20	0.339623
intron_7_149080717_149090623	0.742262	Cells_EBV-transformed_lymphocytes	0.986024	ZNF786	intron_7_148777809_148787715	ENSG00000197362.15	-0.328859
intron_7_149262357_149266335	0.738299	Cells_EBV-transformed_lymphocytes	0.986024	ZNF783	intron_7_148959448_148963426	ENSG00000204946.10	-0.334107
intron_7_149267222_149278399	0.74005	Cells_EBV-transformed_lymphocytes	0.986024	ZNF783	intron_7_148964313_148975490	ENSG00000204946.10	-0.331787
intron_7_152094522_152103112	0.725712	Cells_EBV-transformed_lymphocytes	0.986024	GALNT11	intron_7_151791607_151800197	ENSG00000178234.13	-0.350835
intron_7_152649363_152660701	0.735266	Cells_EBV-transformed_lymphocytes	0.986024	XRCC2	intron_7_152346448_152357786	ENSG00000196584.4	-0.338129
intron_7_152853577_152854458	0.734429	Cells_EBV-transformed_lymphocytes	0.986024	ACTR3B	intron_7_152550662_152551543	ENSG00000133627.18	0.339241
intron_7_154928767_154944027	0.728202	Cells_EBV-transformed_lymphocytes	0.986024	PAXIP1-AS2	intron_7_154720477_154735737	ENSG00000214106.9	-0.347518
intron_7_154929024_154944027	0.728202	Cells_EBV-transformed_lymphocytes	0.986024	PAXIP1-AS2	intron_7_154720734_154735737	ENSG00000214106.9	0.347518
intron_7_27096388_27099779	0.72139	Cells_EBV-transformed_lymphocytes	0.986024	HOTAIRM1	intron_7_27136007_27139398	ENSG00000233429.9	-0.356602
intron_7_47442055_47481103	0.734867	Cells_EBV-transformed_lymphocytes	0.986024	TNS3	intron_7_47481653_47520701	ENSG00000136205.18	0.338658
intron_7_5823526_5831181	0.725734	Cells_EBV-transformed_lymphocytes	0.986024	ENSG00000291099	intron_7_5863157_5870812	ENSG00000291099.1	0.350806
intron_7_5823526_5831181	0.725734	Cells_EBV-transformed_lymphocytes	0.986024	ZNF815P	intron_7_5863157_5870812	ENSG00000235944.11	0.350806
intron_7_5999275_6002453	0.723595	Cells_EBV-transformed_lymphocytes	0.986024	PMS2	intron_7_6038906_6042084	ENSG00000122512.17	-0.353659
intron_7_6730727_6731897	0.724725	Cells_EBV-transformed_lymphocytes	0.986024	ENSG00000290835	intron_7_6770358_6771528	ENSG00000290835.1	-0.352151
intron_7_74650796_74689124	0.731317	Cells_EBV-transformed_lymphocytes	0.986024	GTF2I	intron_7_74065136_74103458	ENSG00000263001.8	0.343374
intron_7_77323742_77326212	0.727137	Cells_EBV-transformed_lymphocytes	0.986024	GSAP	intron_7_76953059_76955529	ENSG00000186088.16	0.348936
intron_7_77329391_77330239	0.740011	Cells_EBV-transformed_lymphocytes	0.986024	GSAP	intron_7_76958708_76959556	ENSG00000186088.16	-0.331839
intron_7_87369484_87375632	0.740321	Cells_EBV-transformed_lymphocytes	0.986024	CROT	intron_7_86998800_87004948	ENSG00000005469.12	-0.331429
intron_7_92454685_92456372	0.731827	Cells_EBV-transformed_lymphocytes	0.986024	GATAD1	intron_7_92083999_92085686	ENSG00000157259.8	0.342697
intron_8_141190417_141192331	0.724811	Cells_EBV-transformed_lymphocytes	0.986024	DENND3	intron_8_142200516_142202430	ENSG00000105339.11	-0.352037
intron_8_144357121_144357457	0.72269	Cells_EBV-transformed_lymphocytes	0.986024	FBXL6	intron_8_145580781_145581117	ENSG00000182325.11	-0.354865
intron_8_17184815_17186331	0.739296	Cells_EBV-transformed_lymphocytes	0.986024	ZDHHC2	intron_8_17042324_17043840	ENSG00000104219.13	-0.332785
intron_8_22139061_22139416	0.730853	Cells_EBV-transformed_lymphocytes	0.986024	REEP4	intron_8_21996574_21996929	ENSG00000168476.12	0.343991
intron_8_22585162_22585321	0.735997	Cells_EBV-transformed_lymphocytes	0.986024	PDLIM2	intron_8_22442675_22442834	ENSG00000120913.24	0.337159
intron_8_25446250_25450380	0.738883	Cells_EBV-transformed_lymphocytes	0.986024	KCTD9	intron_8_25303766_25307896	ENSG00000104756.16	0.333333
intron_8_33389798_33453216	0.733754	Cells_EBV-transformed_lymphocytes	0.986024	FUT10	intron_8_33247316_33310734	ENSG00000172728.16	0.340136
intron_8_41618977_41620893	0.722636	Cells_EBV-transformed_lymphocytes	0.986024	GPAT4	intron_8_41476496_41478412	ENSG00000158669.11	0.354938
intron_8_41619351_41620893	0.722636	Cells_EBV-transformed_lymphocytes	0.986024	GPAT4	intron_8_41476870_41478412	ENSG00000158669.11	-0.354938
intron_8_41663742_41664805	0.738883	Cells_EBV-transformed_lymphocytes	0.986024	ANK1	intron_8_41521260_41522323	ENSG00000029534.22	0.333333
intron_8_41663742_41668267	0.738883	Cells_EBV-transformed_lymphocytes	0.986024	ANK1	intron_8_41521260_41525785	ENSG00000029534.22	-0.333333
intron_8_42049302_42049576	0.730928	Cells_EBV-transformed_lymphocytes	0.986024	KAT6A	intron_8_41906820_41907094	ENSG00000083168.11	-0.343891
intron_8_42049302_42049620	0.730928	Cells_EBV-transformed_lymphocytes	0.986024	KAT6A	intron_8_41906820_41907138	ENSG00000083168.11	0.343891
intron_8_42049707_42051901	0.724521	Cells_EBV-transformed_lymphocytes	0.986024	KAT6A	intron_8_41907225_41909419	ENSG00000083168.11	-0.352423
intron_8_51913180_51946436	0.74207	Cells_EBV-transformed_lymphocytes	0.986024	PCMTD1-DT	intron_8_52825740_52858996	ENSG00000228801.8	-0.329114
intron_8_70124865_70126813	0.732272	Cells_EBV-transformed_lymphocytes	0.986024	NCOA2	intron_8_71037100_71039048	ENSG00000140396.13	-0.342105
intron_8_89765496_89769772	0.737086	Cells_EBV-transformed_lymphocytes	0.986024	RIPK2	intron_8_90777724_90782000	ENSG00000104312.8	-0.335714
intron_9_100298010_100300568	0.741903	Cells_EBV-transformed_lymphocytes	0.986024	INVS	intron_9_103060292_103062850	ENSG00000119509.13	0.329335
intron_9_111631743_111642839	0.740399	Cells_EBV-transformed_lymphocytes	0.986024	DNAJC25	intron_9_114394023_114405119	ENSG00000059769.20	-0.331325
intron_9_111897313_111914605	0.723533	Cells_EBV-transformed_lymphocytes	0.986024	UGCG	intron_9_114659593_114676885	ENSG00000148154.10	-0.353741
intron_9_121160302_121161856	0.722928	Cells_EBV-transformed_lymphocytes	0.986024	CNTRL	intron_9_123922580_123924134	ENSG00000119397.19	-0.354549
intron_9_121162271_121164943	0.738883	Cells_EBV-transformed_lymphocytes	0.986024	CNTRL	intron_9_123924549_123927221	ENSG00000119397.19	-0.333333
intron_9_121166180_121167489	0.732441	Cells_EBV-transformed_lymphocytes	0.986024	CNTRL	intron_9_123928458_123929767	ENSG00000119397.19	0.34188
intron_9_122291840_122313227	0.726641	Cells_EBV-transformed_lymphocytes	0.986024	MRRF	intron_9_125054119_125075506	ENSG00000148187.18	0.349597
intron_9_122820636_122823016	0.72878	Cells_EBV-transformed_lymphocytes	0.986024	PDCL	intron_9_125582915_125585295	ENSG00000136940.14	-0.346749
intron_9_122883379_122890312	0.736175	Cells_EBV-transformed_lymphocytes	0.986024	RC3H2	intron_9_125645658_125652591	ENSG00000056586.16	-0.336923
intron_9_128371415_128377995	0.732557	Cells_EBV-transformed_lymphocytes	0.986024	URM1	intron_9_131133694_131140274	ENSG00000167118.11	-0.341727
intron_9_128940497_128940599	0.728202	Cells_EBV-transformed_lymphocytes	0.986024	PHYHD1	intron_9_131702776_131702878	ENSG00000175287.19	-0.347518
intron_9_128940715_128941445	0.728202	Cells_EBV-transformed_lymphocytes	0.986024	PHYHD1	intron_9_131702994_131703724	ENSG00000175287.19	-0.347518
intron_9_129828252_129829205	0.73574	Cells_EBV-transformed_lymphocytes	0.986024	C9orf78	intron_9_132590531_132591484	ENSG00000136819.15	0.3375
intron_9_132264985_132269615	0.739854	Cells_EBV-transformed_lymphocytes	0.986024	SETX	intron_9_135140372_135145002	ENSG00000107290.14	-0.332046
intron_9_133468028_133468340	0.737775	Cells_EBV-transformed_lymphocytes	0.986024	CACFD1	intron_9_136333150_136333462	ENSG00000160325.15	-0.334802
intron_9_133778889_133779918	0.740733	Cells_EBV-transformed_lymphocytes	0.986024	VAV2	intron_9_136644011_136645040	ENSG00000160293.17	0.330882
intron_9_134780146_134782667	0.73037	Cells_EBV-transformed_lymphocytes	0.986024	COL5A1	intron_9_137671992_137674513	ENSG00000130635.17	-0.344633
intron_9_136446949_136447227	0.740486	Cells_EBV-transformed_lymphocytes	0.986024	SEC16A	intron_9_139341401_139341679	ENSG00000148396.19	-0.33121
intron_9_136447015_136447227	0.740486	Cells_EBV-transformed_lymphocytes	0.986024	SEC16A	intron_9_139341467_139341679	ENSG00000148396.19	0.33121
intron_9_136447364_136447569	0.740486	Cells_EBV-transformed_lymphocytes	0.986024	SEC16A	intron_9_139341816_139342021	ENSG00000148396.19	0.33121
intron_9_136791424_136791947	0.721959	Cells_EBV-transformed_lymphocytes	0.986024	ENSG00000272896	intron_9_139685876_139686399	ENSG00000272896.1	-0.355842
intron_9_136791424_136791947	0.721959	Cells_EBV-transformed_lymphocytes	0.986024	TMEM141	intron_9_139685876_139686399	ENSG00000244187.8	-0.355842
intron_9_19063193_19063514	0.742163	Cells_EBV-transformed_lymphocytes	0.986024	HAUS6	intron_9_19063191_19063512	ENSG00000147874.11	-0.32899
intron_9_19080672_19082873	0.737244	Cells_EBV-transformed_lymphocytes	0.986024	HAUS6	intron_9_19080670_19082871	ENSG00000147874.11	-0.335505
intron_9_27018687_27029025	0.739954	Cells_EBV-transformed_lymphocytes	0.986024	IFT74	intron_9_27018685_27029023	ENSG00000096872.17	-0.331915
intron_9_32466441_32467762	0.726601	Cells_EBV-transformed_lymphocytes	0.986024	ENSG00000288684	intron_9_32466439_32467760	ENSG00000288684.1	-0.34965
intron_9_32466441_32467762	0.726601	Cells_EBV-transformed_lymphocytes	0.986024	RIGI	intron_9_32466439_32467760	ENSG00000107201.11	-0.34965
intron_9_33998864_34048825	0.730224	Cells_EBV-transformed_lymphocytes	0.986024	UBAP2	intron_9_33998862_34048823	ENSG00000137073.24	-0.344828
intron_9_6534788_6536064	0.731139	Cells_EBV-transformed_lymphocytes	0.986024	GLDC	intron_9_6534788_6536064	ENSG00000178445.10	-0.34361
intron_9_6540146_6550803	0.740549	Cells_EBV-transformed_lymphocytes	0.986024	GLDC	intron_9_6540146_6550803	ENSG00000178445.10	0.331126
intron_9_83978452_83980153	0.737377	Cells_EBV-transformed_lymphocytes	0.986024	HNRNPK	intron_9_86593367_86595068	ENSG00000165119.22	0.335329
intron_2_100129306_100142484	0.711286	Spleen	0.986024	AFF3	intron_2_100745768_100758946	ENSG00000144218.21	-0.37013
intron_10_100245913_100246795	0.743773	Skin_Sun_Exposed_Lower_leg	0.986027	CWF19L1	intron_10_102005670_102006552	ENSG00000095485.18	0.326861
intron_10_101793998_101797980	0.748776	Skin_Sun_Exposed_Lower_leg	0.986027	OGA	intron_10_103553755_103557737	ENSG00000198408.14	0.320253
intron_10_102260116_102344051	0.749538	Skin_Sun_Exposed_Lower_leg	0.986027	GBF1	intron_10_104019873_104103808	ENSG00000107862.7	-0.319249
intron_10_113592301_113595623	0.746566	Skin_Sun_Exposed_Lower_leg	0.986027	NRAP	intron_10_115352060_115355382	ENSG00000197893.14	-0.323171
intron_10_116455830_116460966	0.749552	Skin_Sun_Exposed_Lower_leg	0.986027	PNLIPRP3	intron_10_118215342_118220478	ENSG00000203837.5	0.319231
intron_10_124760503_124762300	0.746134	Skin_Sun_Exposed_Lower_leg	0.986027	EEF1AKMT2	intron_10_126449072_126450869	ENSG00000203791.15	-0.323741
intron_10_124760503_124765392	0.746134	Skin_Sun_Exposed_Lower_leg	0.986027	EEF1AKMT2	intron_10_126449072_126453961	ENSG00000203791.15	0.323741
intron_10_124760503_124765392	0.746134	Skin_Sun_Exposed_Lower_leg	0.986027	ENSG00000258539	intron_10_126449072_126453961	ENSG00000258539.1	0.323741
intron_10_124762558_124765392	0.746134	Skin_Sun_Exposed_Lower_leg	0.986027	EEF1AKMT2	intron_10_126451127_126453961	ENSG00000203791.15	-0.323741
intron_10_124819450_124826595	0.751188	Skin_Sun_Exposed_Lower_leg	0.986027	ABRAXAS2	intron_10_126508019_126515164	ENSG00000165660.8	0.317073
intron_10_16817084_16817315	0.749122	Skin_Sun_Exposed_Lower_leg	0.986027	RSU1	intron_10_16859083_16859314	ENSG00000148484.18	0.319797
intron_10_27215641_27217980	0.751258	Skin_Sun_Exposed_Lower_leg	0.986027	ACBD5	intron_10_27504570_27506909	ENSG00000107897.20	-0.316981
intron_10_27218183_27219723	0.751258	Skin_Sun_Exposed_Lower_leg	0.986027	ACBD5	intron_10_27507112_27508652	ENSG00000107897.20	0.316981
intron_10_29491019_29493214	0.743011	Skin_Sun_Exposed_Lower_leg	0.986027	SVIL	intron_10_29779948_29782143	ENSG00000197321.16	-0.327869
intron_10_4991913_4995319	0.752067	Skin_Sun_Exposed_Lower_leg	0.986027	AKR1C2	intron_10_5034105_5037511	ENSG00000151632.18	0.315914
intron_10_60871651_60872185	0.747766	Skin_Sun_Exposed_Lower_leg	0.986027	RHOBTB1	intron_10_62631409_62631943	ENSG00000072422.17	0.321586
intron_10_74151343_74200764	0.748968	Skin_Sun_Exposed_Lower_leg	0.986027	ADK	intron_10_75911101_75960522	ENSG00000156110.15	-0.32
intron_10_80413876_80420466	0.745209	Skin_Sun_Exposed_Lower_leg	0.986027	PRXL2A	intron_10_82173632_82180222	ENSG00000122378.14	-0.324963
intron_11_117199432_117203002	0.750614	Skin_Sun_Exposed_Lower_leg	0.986027	TAGLN	intron_11_117070148_117073718	ENSG00000149591.17	-0.317829
intron_11_118113435_118114829	0.74432	Skin_Sun_Exposed_Lower_leg	0.986027	TMPRSS4	intron_11_117984150_117985544	ENSG00000137648.19	-0.326138
intron_11_118240377_118252222	0.751869	Skin_Sun_Exposed_Lower_leg	0.986027	MPZL3	intron_11_118111092_118122937	ENSG00000160588.10	-0.316176
intron_11_119019317_119021760	0.744582	Skin_Sun_Exposed_Lower_leg	0.986027	TRAPPC4	intron_11_118890027_118892470	ENSG00000196655.12	-0.325792
intron_11_126229293_126234995	0.747013	Skin_Sun_Exposed_Lower_leg	0.986027	FAM118B	intron_11_126099188_126104890	ENSG00000197798.9	-0.322581
intron_11_3039931_3040448	0.75106	Skin_Sun_Exposed_Lower_leg	0.986027	CARS1	intron_11_3061161_3061678	ENSG00000110619.18	-0.317241
intron_11_3039931_3040896	0.75106	Skin_Sun_Exposed_Lower_leg	0.986027	CARS1	intron_11_3061161_3062126	ENSG00000110619.18	0.317241
intron_11_3040581_3040896	0.75106	Skin_Sun_Exposed_Lower_leg	0.986027	CARS1	intron_11_3061811_3062126	ENSG00000110619.18	-0.317241
intron_11_31433570_31463172	0.742944	Skin_Sun_Exposed_Lower_leg	0.986027	IMMP1L	intron_11_31455117_31484719	ENSG00000148950.11	0.327957
intron_11_33722463_33731424	0.744974	Skin_Sun_Exposed_Lower_leg	0.986027	CD59	intron_11_33744009_33752970	ENSG00000085063.18	0.325274
intron_11_35201787_35204512	0.749949	Skin_Sun_Exposed_Lower_leg	0.986027	CD44	intron_11_35223334_35226059	ENSG00000026508.21	-0.318707
intron_11_47234672_47234757	0.74839	Skin_Sun_Exposed_Lower_leg	0.986027	DDB2	intron_11_47256223_47256308	ENSG00000134574.12	-0.320763
intron_11_47235412_47237837	0.748396	Skin_Sun_Exposed_Lower_leg	0.986027	DDB2	intron_11_47256963_47259388	ENSG00000134574.12	0.320755
intron_11_60178316_60179831	0.748608	Skin_Sun_Exposed_Lower_leg	0.986027	MS4A6A	intron_11_59945789_59947304	ENSG00000110077.15	-0.320475
intron_11_60383288_60385088	0.750012	Skin_Sun_Exposed_Lower_leg	0.986027	MS4A7	intron_11_60150761_60152561	ENSG00000166927.13	-0.318623
intron_11_61392665_61393231	0.749245	Skin_Sun_Exposed_Lower_leg	0.986027	TMEM216	intron_11_61160137_61160703	ENSG00000187049.11	-0.319635
intron_11_61392679_61393231	0.749245	Skin_Sun_Exposed_Lower_leg	0.986027	TMEM216	intron_11_61160151_61160703	ENSG00000187049.11	0.319635
intron_11_62807628_62824166	0.744359	Skin_Sun_Exposed_Lower_leg	0.986027	STX5	intron_11_62575100_62591638	ENSG00000162236.13	-0.326087
intron_11_62807666_62824166	0.744359	Skin_Sun_Exposed_Lower_leg	0.986027	STX5	intron_11_62575138_62591638	ENSG00000162236.13	-0.326087
intron_11_62831110_62831954	0.747101	Skin_Sun_Exposed_Lower_leg	0.986027	STX5	intron_11_62598582_62599426	ENSG00000162236.13	0.322464
intron_11_62831262_62831954	0.747101	Skin_Sun_Exposed_Lower_leg	0.986027	STX5	intron_11_62598734_62599426	ENSG00000162236.13	0.322464
intron_11_62871669_62876784	0.74329	Skin_Sun_Exposed_Lower_leg	0.986027	SLC3A2	intron_11_62639141_62644256	ENSG00000168003.19	0.3275
intron_11_65020499_65021721	0.746134	Skin_Sun_Exposed_Lower_leg	0.986027	ARL2	intron_11_64787971_64789193	ENSG00000213465.8	-0.323741
intron_11_65041866_65043025	0.749614	Skin_Sun_Exposed_Lower_leg	0.986027	SAC3D1	intron_11_64809338_64810497	ENSG00000168061.17	0.319149
intron_11_65581965_65583592	0.743825	Skin_Sun_Exposed_Lower_leg	0.986027	EHBP1L1	intron_11_65349436_65351063	ENSG00000173442.13	0.326793
intron_11_65885663_65886322	0.752597	Skin_Sun_Exposed_Lower_leg	0.986027	FIBP	intron_11_65653134_65653793	ENSG00000172500.13	-0.315217
intron_11_65885663_65887600	0.752597	Skin_Sun_Exposed_Lower_leg	0.986027	FIBP	intron_11_65653134_65655071	ENSG00000172500.13	0.315217
intron_11_7672891_7674112	0.743189	Skin_Sun_Exposed_Lower_leg	0.986027	CYB5R2	intron_11_7694122_7695343	ENSG00000166394.15	0.327633
intron_11_774113_777399	0.748489	Skin_Sun_Exposed_Lower_leg	0.986027	GATD1	intron_11_774113_777399	ENSG00000177225.17	-0.320633
intron_11_804463_805179	0.746233	Skin_Sun_Exposed_Lower_leg	0.986027	PIDD1	intron_11_804463_805179	ENSG00000177595.19	-0.323611
intron_11_86022469_86023416	0.745953	Skin_Sun_Exposed_Lower_leg	0.986027	PICALM	intron_11_85733512_85734459	ENSG00000073921.18	-0.32398
intron_11_86022469_86026292	0.745953	Skin_Sun_Exposed_Lower_leg	0.986027	PICALM	intron_11_85733512_85737334	ENSG00000073921.18	0.32398
intron_12_120170321_120173653	0.750524	Skin_Sun_Exposed_Lower_leg	0.986027	GCN1	intron_12_120608125_120611457	ENSG00000089154.11	0.317949
intron_12_121400218_121402742	0.748457	Skin_Sun_Exposed_Lower_leg	0.986027	RNF34	intron_12_121838021_121840545	ENSG00000170633.17	0.320675
intron_12_132114545_132120420	0.74777	Skin_Sun_Exposed_Lower_leg	0.986027	ENSG00000291171	intron_12_132599090_132604965	ENSG00000291171.1	0.321581
intron_12_28259442_28304626	0.743783	Skin_Sun_Exposed_Lower_leg	0.986027	CCDC91	intron_12_28412375_28457559	ENSG00000123106.11	0.326848
intron_12_28304711_28305649	0.747341	Skin_Sun_Exposed_Lower_leg	0.986027	CCDC91	intron_12_28457644_28458582	ENSG00000123106.11	0.322148
intron_12_318461_320995	0.747226	Skin_Sun_Exposed_Lower_leg	0.986027	KDM5A	intron_12_427627_430161	ENSG00000073614.13	-0.3223
intron_12_321109_322417	0.747226	Skin_Sun_Exposed_Lower_leg	0.986027	KDM5A	intron_12_430275_431583	ENSG00000073614.13	0.3223
intron_12_45270524_45302014	0.751996	Skin_Sun_Exposed_Lower_leg	0.986027	ANO6	intron_12_45664307_45695797	ENSG00000177119.17	0.316008
intron_12_53315426_53315727	0.744782	Skin_Sun_Exposed_Lower_leg	0.986027	AAAS	intron_12_53709210_53709511	ENSG00000094914.14	-0.325527
intron_12_7099760_7099901	0.751905	Skin_Sun_Exposed_Lower_leg	0.986027	C1RL	intron_12_7252356_7252497	ENSG00000139178.12	0.316129
intron_12_7102087_7108251	0.751905	Skin_Sun_Exposed_Lower_leg	0.986027	C1RL	intron_12_7254683_7260847	ENSG00000139178.12	0.316129
intron_12_880031_880721	0.74829	Skin_Sun_Exposed_Lower_leg	0.986027	WNK1	intron_12_989197_989887	ENSG00000060237.19	-0.320896
intron_12_93573036_93574722	0.746909	Skin_Sun_Exposed_Lower_leg	0.986027	SOCS2	intron_12_93966812_93968498	ENSG00000120833.14	0.322718
intron_12_95141539_95152811	0.74817	Skin_Sun_Exposed_Lower_leg	0.986027	FGD6	intron_12_95535315_95546587	ENSG00000180263.14	0.321053
intron_12_9656649_9656921	0.746396	Skin_Sun_Exposed_Lower_leg	0.986027	ENSG00000284634	intron_12_9809245_9809517	ENSG00000284634.1	0.323396
intron_13_110716008_110719229	0.743821	Skin_Sun_Exposed_Lower_leg	0.986027	ING1	intron_13_111368355_111371576	ENSG00000153487.13	0.326797
intron_13_28288122_28292382	0.748011	Skin_Sun_Exposed_Lower_leg	0.986027	PAN3	intron_13_28862259_28866519	ENSG00000152520.14	0.321263
intron_13_32527532_32535769	0.751505	Skin_Sun_Exposed_Lower_leg	0.986027	N4BP2L2	intron_13_33101669_33109906	ENSG00000244754.9	0.316656
intron_13_98824504_98825872	0.748263	Skin_Sun_Exposed_Lower_leg	0.986027	DOCK9	intron_13_99476758_99478126	ENSG00000088387.22	0.32093
intron_14_100132779_100135905	0.750601	Skin_Sun_Exposed_Lower_leg	0.986027	EVL	intron_14_100599116_100602242	ENSG00000196405.13	-0.317847
intron_14_102465289_102496979	0.745921	Skin_Sun_Exposed_Lower_leg	0.986027	TECPR2	intron_14_102931626_102963316	ENSG00000196663.16	-0.324022
intron_14_104717646_104718795	0.74343	Skin_Sun_Exposed_Lower_leg	0.986027	INF2	intron_14_105183983_105185132	ENSG00000203485.14	-0.327314
intron_14_104887978_104889620	0.747626	Skin_Sun_Exposed_Lower_leg	0.986027	CEP170B	intron_14_105354315_105355957	ENSG00000099814.17	-0.321771
intron_14_105095768_105098473	0.75106	Skin_Sun_Exposed_Lower_leg	0.986027	LINC02298	intron_14_105562105_105564810	ENSG00000257556.4	-0.317241
intron_14_105151104_105151283	0.751869	Skin_Sun_Exposed_Lower_leg	0.986027	JAG2	intron_14_105617441_105617620	ENSG00000184916.9	0.316176
intron_14_22913845_22918999	0.743557	Skin_Sun_Exposed_Lower_leg	0.986027	RBM23	intron_14_23383054_23388208	ENSG00000100461.18	-0.327146
intron_14_23954033_23954125	0.74878	Skin_Sun_Exposed_Lower_leg	0.986027	DHRS4-AS1	intron_14_24423242_24423334	ENSG00000215256.6	0.320248
intron_14_24974850_25010525	0.744582	Skin_Sun_Exposed_Lower_leg	0.986027	STXBP6	intron_14_25444056_25479731	ENSG00000168952.16	0.325792
intron_14_24974850_25049878	0.744582	Skin_Sun_Exposed_Lower_leg	0.986027	STXBP6	intron_14_25444056_25519084	ENSG00000168952.16	-0.325792
intron_14_50118853_50120275	0.752235	Skin_Sun_Exposed_Lower_leg	0.986027	SOS2	intron_14_50585571_50586993	ENSG00000100485.12	-0.315694
intron_14_66776521_66824474	0.74822	Skin_Sun_Exposed_Lower_leg	0.986027	GPHN	intron_14_67243239_67291192	ENSG00000171723.16	-0.320988
intron_14_71307363_71310558	0.750347	Skin_Sun_Exposed_Lower_leg	0.986027	SIPA1L1-AS1	intron_14_71774080_71777275	ENSG00000259146.4	0.318182
intron_14_73252775_73253754	0.747365	Skin_Sun_Exposed_Lower_leg	0.986027	PAPLN	intron_14_73719483_73720462	ENSG00000100767.17	-0.322115
intron_14_91283517_91289105	0.749254	Skin_Sun_Exposed_Lower_leg	0.986027	CCDC88C	intron_14_91749861_91755449	ENSG00000015133.20	0.319623
intron_15_40335700_40335784	0.752162	Skin_Sun_Exposed_Lower_leg	0.986027	CCDC9B	intron_15_40627901_40627985	ENSG00000188549.13	0.315789
intron_15_40853881_40854060	0.744612	Skin_Sun_Exposed_Lower_leg	0.986027	SPINT1	intron_15_41146079_41146258	ENSG00000166145.15	0.325752
intron_15_42559408_42561270	0.744582	Skin_Sun_Exposed_Lower_leg	0.986027	HAUS2	intron_15_42851606_42853468	ENSG00000137814.12	-0.325792
intron_15_45100838_45101205	0.746226	Skin_Sun_Exposed_Lower_leg	0.986027	DUOX2	intron_15_45393036_45393403	ENSG00000140279.13	-0.32362
intron_15_45101274_45101793	0.746226	Skin_Sun_Exposed_Lower_leg	0.986027	DUOX2	intron_15_45393472_45393991	ENSG00000140279.13	0.32362
intron_15_49625431_49631001	0.745531	Skin_Sun_Exposed_Lower_leg	0.986027	DTWD1	intron_15_49917628_49923198	ENSG00000104047.15	0.324538
intron_15_50424514_50439009	0.752304	Skin_Sun_Exposed_Lower_leg	0.986027	USP8	intron_15_50716711_50731206	ENSG00000138592.14	0.315603
intron_15_69261329_69268220	0.751318	Skin_Sun_Exposed_Lower_leg	0.986027	GLCE	intron_15_69553668_69560559	ENSG00000138604.10	0.316901
intron_15_74926887_74929116	0.750791	Skin_Sun_Exposed_Lower_leg	0.986027	COX5A	intron_15_75219228_75221457	ENSG00000178741.12	-0.317597
intron_15_88513140_88516782	0.752323	Skin_Sun_Exposed_Lower_leg	0.986027	DET1	intron_15_89056371_89060013	ENSG00000140543.15	0.315578
intron_15_88513140_88516782	0.752323	Skin_Sun_Exposed_Lower_leg	0.986027	ENSG00000173867	intron_15_89056371_89060013	ENSG00000173867.10	0.315578
intron_16_1367858_1370130	0.743192	Skin_Sun_Exposed_Lower_leg	0.986027	UNKL	intron_16_1417859_1420131	ENSG00000059145.19	-0.327629
intron_16_15782477_15784698	0.747668	Skin_Sun_Exposed_Lower_leg	0.986027	MYH11	intron_16_15876334_15878555	ENSG00000133392.18	-0.321715
intron_16_2271891_2272987	0.751588	Skin_Sun_Exposed_Lower_leg	0.986027	MIR3677HG	intron_16_2321892_2322988	ENSG00000260778.5	-0.316547
intron_16_2768261_2768997	0.747575	Skin_Sun_Exposed_Lower_leg	0.986027	SRRM2	intron_16_2818262_2818998	ENSG00000167978.18	0.321839
intron_16_50326391_50328669	0.747696	Skin_Sun_Exposed_Lower_leg	0.986027	BRD7	intron_16_50360302_50362580	ENSG00000166164.16	0.321678
intron_16_58495008_58503798	0.743667	Skin_Sun_Exposed_Lower_leg	0.986027	NDRG4	intron_16_58528912_58537702	ENSG00000103034.15	-0.327001
intron_16_66563217_66565886	0.743773	Skin_Sun_Exposed_Lower_leg	0.986027	CKLF	intron_16_66597120_66599789	ENSG00000217555.13	0.326861
intron_16_69368482_69368587	0.746428	Skin_Sun_Exposed_Lower_leg	0.986027	TERF2	intron_16_69402385_69402490	ENSG00000132604.11	-0.323353
intron_16_70496379_70497221	0.751318	Skin_Sun_Exposed_Lower_leg	0.986027	COG4	intron_16_70530282_70531124	ENSG00000103051.21	-0.316901
intron_16_70496431_70497221	0.751318	Skin_Sun_Exposed_Lower_leg	0.986027	COG4	intron_16_70530334_70531124	ENSG00000103051.21	0.316901
intron_16_72044357_72088987	0.747146	Skin_Sun_Exposed_Lower_leg	0.986027	TXNL4B	intron_16_72078256_72122886	ENSG00000140830.9	-0.322404
intron_16_83953370_83957640	0.750347	Skin_Sun_Exposed_Lower_leg	0.986027	OSGIN1	intron_16_83986975_83991245	ENSG00000140961.14	-0.318182
intron_16_9103259_9116668	0.744917	Skin_Sun_Exposed_Lower_leg	0.986027	HAPSTR1	intron_16_9197116_9210525	ENSG00000182831.12	0.325349
intron_17_1508226_1509168	0.743358	Skin_Sun_Exposed_Lower_leg	0.986027	INPP5K	intron_17_1411520_1412462	ENSG00000132376.20	0.32741
intron_17_16440253_16441368	0.742813	Skin_Sun_Exposed_Lower_leg	0.986027	SNHG29	intron_17_16343567_16344682	ENSG00000175061.20	0.32813
intron_17_2033842_2035970	0.749596	Skin_Sun_Exposed_Lower_leg	0.986027	DPH1	intron_17_1937136_1939264	ENSG00000108963.19	-0.319172
intron_17_28529224_28530749	0.752102	Skin_Sun_Exposed_Lower_leg	0.986027	FOXN1	intron_17_26856242_26857767	ENSG00000109101.8	0.315868
intron_17_35106481_35119111	0.751288	Skin_Sun_Exposed_Lower_leg	0.986027	RAD51D	intron_17_33433500_33446130	ENSG00000185379.21	0.316942
intron_17_36501235_36503097	0.752683	Skin_Sun_Exposed_Lower_leg	0.986027	MYO19	intron_17_34857075_34858937	ENSG00000278259.5	0.315104
intron_17_37436501_37437738	0.743546	Skin_Sun_Exposed_Lower_leg	0.986027	TADA2A	intron_17_35796602_35797839	ENSG00000276234.5	-0.327161
intron_17_43484185_43489449	0.743726	Skin_Sun_Exposed_Lower_leg	0.986027	DHX8	intron_17_41561553_41566817	ENSG00000067596.12	0.326923
intron_17_43489534_43490391	0.743726	Skin_Sun_Exposed_Lower_leg	0.986027	DHX8	intron_17_41566902_41567759	ENSG00000067596.12	-0.326923
intron_17_50464294_50464526	0.751869	Skin_Sun_Exposed_Lower_leg	0.986027	ACSF2	intron_17_48541655_48541887	ENSG00000167107.13	0.316176
intron_17_5521012_5521524	0.751166	Skin_Sun_Exposed_Lower_leg	0.986027	NLRP1	intron_17_5424332_5424844	ENSG00000091592.17	-0.317102
intron_17_55315447_55320664	0.744543	Skin_Sun_Exposed_Lower_leg	0.986027	HLF	intron_17_53392808_53398025	ENSG00000108924.14	0.325843
intron_17_65101296_65110716	0.749935	Skin_Sun_Exposed_Lower_leg	0.986027	RGS9	intron_17_63097414_63106834	ENSG00000108370.17	0.318725
intron_17_6759718_6760406	0.748083	Skin_Sun_Exposed_Lower_leg	0.986027	XAF1	intron_17_6663037_6663725	ENSG00000132530.17	0.321168
intron_17_75538636_75543397	0.746902	Skin_Sun_Exposed_Lower_leg	0.986027	LLGL2	intron_17_73534717_73539478	ENSG00000073350.14	-0.322727
intron_17_78214789_78216664	0.747974	Skin_Sun_Exposed_Lower_leg	0.986027	BIRC5	intron_17_76210870_76212745	ENSG00000089685.15	-0.321311
intron_17_80105132_80105749	0.746709	Skin_Sun_Exposed_Lower_leg	0.986027	GAA	intron_17_78078931_78079548	ENSG00000171298.13	-0.322981
intron_17_80421962_80422206	0.7447	Skin_Sun_Exposed_Lower_leg	0.986027	ENDOV	intron_17_78395762_78396006	ENSG00000173818.17	0.325636
intron_17_81108509_81110914	0.750712	Skin_Sun_Exposed_Lower_leg	0.986027	BAIAP2	intron_17_79082309_79084714	ENSG00000175866.16	-0.317701
intron_17_81682149_81682491	0.748798	Skin_Sun_Exposed_Lower_leg	0.986027	ARL16	intron_17_79649179_79649521	ENSG00000214087.9	0.320225
intron_17_81683126_81683593	0.748798	Skin_Sun_Exposed_Lower_leg	0.986027	ARL16	intron_17_79650156_79650623	ENSG00000214087.9	0.320225
intron_18_13117643_13124487	0.747184	Skin_Sun_Exposed_Lower_leg	0.986027	CEP192	intron_18_13117642_13124486	ENSG00000101639.19	-0.322355
intron_18_24430384_24437955	0.748633	Skin_Sun_Exposed_Lower_leg	0.986027	IMPACT	intron_18_22010348_22017919	ENSG00000154059.11	-0.320442
intron_18_26057742_26068494	0.745762	Skin_Sun_Exposed_Lower_leg	0.986027	SS18	intron_18_23637706_23648458	ENSG00000141380.14	0.324232
intron_18_9221999_9235638	0.742772	Skin_Sun_Exposed_Lower_leg	0.986027	ANKRD12	intron_18_9221997_9235636	ENSG00000101745.17	-0.328185
intron_19_10173174_10173871	0.752002	Skin_Sun_Exposed_Lower_leg	0.986027	DNMT1	intron_19_10283850_10284547	ENSG00000130816.17	0.316
intron_19_12466519_12466724	0.752162	Skin_Sun_Exposed_Lower_leg	0.986027	ENSG00000196826	intron_19_12577333_12577538	ENSG00000196826.7	0.315789
intron_19_12466519_12466724	0.752162	Skin_Sun_Exposed_Lower_leg	0.986027	ENSG00000269755	intron_19_12577333_12577538	ENSG00000269755.1	0.315789
intron_19_12466519_12466724	0.752162	Skin_Sun_Exposed_Lower_leg	0.986027	ZNF709	intron_19_12577333_12577538	ENSG00000242852.7	0.315789
intron_19_15678329_15680278	0.751869	Skin_Sun_Exposed_Lower_leg	0.986027	CYP4F12	intron_19_15789139_15791088	ENSG00000186204.15	-0.316176
intron_19_18200445_18202513	0.744359	Skin_Sun_Exposed_Lower_leg	0.986027	RAB3A	intron_19_18311255_18313323	ENSG00000105649.10	0.326087
intron_19_18589683_18590854	0.744359	Skin_Sun_Exposed_Lower_leg	0.986027	REX1BD	intron_19_18700493_18701664	ENSG00000006015.18	-0.326087
intron_19_19304043_19305849	0.7431	Skin_Sun_Exposed_Lower_leg	0.986027	SUGP1	intron_19_19414852_19416658	ENSG00000105705.16	0.327751
intron_19_19786854_19791562	0.74913	Skin_Sun_Exposed_Lower_leg	0.986027	ZNF506	intron_19_19897663_19902371	ENSG00000081665.14	-0.319787
intron_19_2324192_2328387	0.743169	Skin_Sun_Exposed_Lower_leg	0.986027	LSM7	intron_19_2324191_2328386	ENSG00000130332.15	0.32766
intron_19_35736827_35736912	0.749968	Skin_Sun_Exposed_Lower_leg	0.986027	KMT2B	intron_19_36227728_36227813	ENSG00000272333.8	-0.318681
intron_19_39416414_39416551	0.749044	Skin_Sun_Exposed_Lower_leg	0.986027	PLEKHG2	intron_19_39907054_39907191	ENSG00000090924.15	-0.3199
intron_19_40682968_40684417	0.749516	Skin_Sun_Exposed_Lower_leg	0.986027	NUMBL	intron_19_41188873_41190322	ENSG00000105245.9	-0.319277
intron_19_41432408_41433272	0.751318	Skin_Sun_Exposed_Lower_leg	0.986027	DMAC2	intron_19_41938313_41939177	ENSG00000105341.19	0.316901
intron_19_43475544_43478047	0.752162	Skin_Sun_Exposed_Lower_leg	0.986027	PHLDB3	intron_19_43979696_43982199	ENSG00000176531.11	0.315789
intron_19_45823472_45823767	0.742683	Skin_Sun_Exposed_Lower_leg	0.986027	SYMPK	intron_19_46326730_46327025	ENSG00000125755.19	0.328302
intron_19_46201642_46204052	0.745981	Skin_Sun_Exposed_Lower_leg	0.986027	ENSG00000268460	intron_19_46704899_46707309	ENSG00000268460.2	0.323944
intron_19_46203656_46204052	0.745981	Skin_Sun_Exposed_Lower_leg	0.986027	ENSG00000268460	intron_19_46706913_46707309	ENSG00000268460.2	-0.323944
intron_19_48241063_48249751	0.747788	Skin_Sun_Exposed_Lower_leg	0.986027	CARD8	intron_19_48744320_48753008	ENSG00000105483.18	-0.321558
intron_19_49172108_49181349	0.751188	Skin_Sun_Exposed_Lower_leg	0.986027	TRPM4	intron_19_49675365_49684606	ENSG00000130529.16	0.317073
intron_19_49190320_49190696	0.750452	Skin_Sun_Exposed_Lower_leg	0.986027	TRPM4	intron_19_49693577_49693953	ENSG00000130529.16	0.318043
intron_19_49812335_49812615	0.749641	Skin_Sun_Exposed_Lower_leg	0.986027	FUZ	intron_19_50315592_50315872	ENSG00000010361.14	-0.319112
intron_19_49866445_49867054	0.748918	Skin_Sun_Exposed_Lower_leg	0.986027	PNKP	intron_19_50369702_50370311	ENSG00000039650.12	0.320067
intron_19_55231982_55232075	0.752404	Skin_Sun_Exposed_Lower_leg	0.986027	PPP6R1	intron_19_55743350_55743443	ENSG00000105063.19	-0.315471
intron_19_8325096_8333014	0.744641	Skin_Sun_Exposed_Lower_leg	0.986027	KANK3	intron_19_8389980_8397898	ENSG00000186994.12	-0.325714
intron_1_100007156_100009288	0.744626	Skin_Sun_Exposed_Lower_leg	0.986027	SLC35A3	intron_1_100472712_100474844	ENSG00000117620.15	-0.325733
intron_1_100230914_100235436	0.752522	Skin_Sun_Exposed_Lower_leg	0.986027	DBT	intron_1_100696470_100700992	ENSG00000137992.15	0.315315
intron_1_111227769_111229852	0.751107	Skin_Sun_Exposed_Lower_leg	0.986027	CHI3L2	intron_1_111770391_111772474	ENSG00000064886.14	0.317181
intron_1_117088982_117090055	0.751974	Skin_Sun_Exposed_Lower_leg	0.986027	TTF2	intron_1_117631604_117632677	ENSG00000116830.12	-0.316038
intron_1_1486668_1487863	0.748798	Skin_Sun_Exposed_Lower_leg	0.986027	ATAD3B	intron_1_1422048_1423243	ENSG00000160072.20	-0.320225
intron_1_1487914_1489204	0.748798	Skin_Sun_Exposed_Lower_leg	0.986027	ATAD3B	intron_1_1423294_1424584	ENSG00000160072.20	0.320225
intron_1_161040330_161040576	0.751588	Skin_Sun_Exposed_Lower_leg	0.986027	USF1	intron_1_161010120_161010366	ENSG00000158773.14	0.316547
intron_1_169869128_169870255	0.746462	Skin_Sun_Exposed_Lower_leg	0.986027	SCYL3	intron_1_169838269_169839396	ENSG00000000457.14	0.323308
intron_1_179082387_179082940	0.752266	Skin_Sun_Exposed_Lower_leg	0.986027	TOR3A	intron_1_179051522_179052075	ENSG00000186283.14	-0.315653
intron_1_206493378_206493920	0.75264	Skin_Sun_Exposed_Lower_leg	0.986027	IKBKE	intron_1_206666711_206667253	ENSG00000263528.8	-0.31516
intron_1_224304812_224305034	0.750794	Skin_Sun_Exposed_Lower_leg	0.986027	NVL	intron_1_224492514_224492736	ENSG00000143748.18	-0.317592
intron_1_224371423_224379069	0.743546	Skin_Sun_Exposed_Lower_leg	0.986027	CNIH4	intron_1_224559125_224566771	ENSG00000143771.12	0.327161
intron_1_224431581_224433684	0.749713	Skin_Sun_Exposed_Lower_leg	0.986027	WDR26	intron_1_224619283_224621386	ENSG00000162923.18	-0.319018
intron_1_226159358_226161531	0.750971	Skin_Sun_Exposed_Lower_leg	0.986027	ACBD3	intron_1_226347059_226349232	ENSG00000182827.9	-0.317359
intron_1_27356099_27356388	0.743353	Skin_Sun_Exposed_Lower_leg	0.986027	MAP3K6	intron_1_27682590_27682879	ENSG00000142733.18	0.327416
intron_1_32232184_32234036	0.74732	Skin_Sun_Exposed_Lower_leg	0.986027	ENSG00000291132	intron_1_32697785_32699637	ENSG00000291132.1	0.322176
intron_1_32232184_32234952	0.749937	Skin_Sun_Exposed_Lower_leg	0.986027	ENSG00000291132	intron_1_32697785_32700553	ENSG00000291132.1	-0.318723
intron_1_33334292_33335166	0.746166	Skin_Sun_Exposed_Lower_leg	0.986027	PHC2	intron_1_33799893_33800767	ENSG00000134686.21	-0.323699
intron_1_6484480_6485324	0.750706	Skin_Sun_Exposed_Lower_leg	0.986027	PLEKHG5	intron_1_6544540_6545384	ENSG00000171680.23	0.317708
intron_1_78493541_78536406	0.748154	Skin_Sun_Exposed_Lower_leg	0.986027	PTGFR	intron_1_78959226_79002091	ENSG00000122420.10	0.321074
intron_1_93246204_93246838	0.751727	Skin_Sun_Exposed_Lower_leg	0.986027	CCDC18	intron_1_93711761_93712395	ENSG00000122483.18	-0.316364
intron_1_9735174_9735467	0.747013	Skin_Sun_Exposed_Lower_leg	0.986027	CLSTN1	intron_1_9795232_9795525	ENSG00000171603.18	-0.322581
intron_1_9922358_9931891	0.743335	Skin_Sun_Exposed_Lower_leg	0.986027	LZIC	intron_1_9982416_9991949	ENSG00000162441.12	-0.327441
intron_1_99709259_99710806	0.748263	Skin_Sun_Exposed_Lower_leg	0.986027	FRRS1	intron_1_100174815_100176362	ENSG00000156869.14	0.32093
intron_1_99710949_99711355	0.743462	Skin_Sun_Exposed_Lower_leg	0.986027	FRRS1	intron_1_100176505_100176911	ENSG00000156869.14	0.327273
intron_1_99710949_99712105	0.743462	Skin_Sun_Exposed_Lower_leg	0.986027	FRRS1	intron_1_100176505_100177661	ENSG00000156869.14	-0.327273
intron_20_18298062_18298289	0.751755	Skin_Sun_Exposed_Lower_leg	0.986027	ZNF133	intron_20_18278706_18278933	ENSG00000125846.17	-0.316327
intron_20_46394532_46406548	0.744858	Skin_Sun_Exposed_Lower_leg	0.986027	ELMO2	intron_20_45023171_45035187	ENSG00000062598.18	0.325427
intron_20_46398771_46406548	0.744858	Skin_Sun_Exposed_Lower_leg	0.986027	ELMO2	intron_20_45027410_45035187	ENSG00000062598.18	-0.325427
intron_21_32413013_32457597	0.7524	Skin_Sun_Exposed_Lower_leg	0.986027	EVA1C	intron_21_33785321_33829905	ENSG00000166979.13	-0.315476
intron_21_39390863_39391769	0.744763	Skin_Sun_Exposed_Lower_leg	0.986027	GET1-SH3BGR	intron_21_40762789_40763695	ENSG00000285815.1	0.325552
intron_21_39390863_39391769	0.744763	Skin_Sun_Exposed_Lower_leg	0.986027	GET1	intron_21_40762789_40763695	ENSG00000182093.16	0.325552
intron_21_45282459_45282804	0.745045	Skin_Sun_Exposed_Lower_leg	0.986027	POFUT2	intron_21_46702374_46702719	ENSG00000186866.17	-0.32518
intron_21_45495432_45496500	0.745352	Skin_Sun_Exposed_Lower_leg	0.986027	COL18A1	intron_21_46915346_46916414	ENSG00000182871.16	0.324774
intron_22_31528863_31531058	0.743726	Skin_Sun_Exposed_Lower_leg	0.986027	SFI1	intron_22_31924849_31927044	ENSG00000198089.16	-0.326923
intron_22_46289899_46292791	0.746133	Skin_Sun_Exposed_Lower_leg	0.986027	TTC38	intron_22_46685796_46688688	ENSG00000075234.17	-0.323743
intron_22_50193093_50193576	0.746536	Skin_Sun_Exposed_Lower_leg	0.986027	TRABD	intron_22_50631522_50632005	ENSG00000170638.10	-0.32321
intron_22_50286287_50287111	0.750791	Skin_Sun_Exposed_Lower_leg	0.986027	PLXNB2	intron_22_50724716_50725540	ENSG00000196576.16	0.317597
intron_2_102340272_102340666	0.747052	Skin_Sun_Exposed_Lower_leg	0.986027	IL1RL1	intron_2_102956732_102957126	ENSG00000115602.17	-0.322528
intron_2_102340272_102342223	0.747052	Skin_Sun_Exposed_Lower_leg	0.986027	IL1RL1	intron_2_102956732_102958683	ENSG00000115602.17	0.322528
intron_2_121732204_121735613	0.745513	Skin_Sun_Exposed_Lower_leg	0.986027	NIFK	intron_2_122489780_122493189	ENSG00000155438.12	-0.324561
intron_2_131519666_131519814	0.750127	Skin_Sun_Exposed_Lower_leg	0.986027	SMPD4BP	intron_2_132277239_132277387	ENSG00000152117.18	0.318471
intron_2_149130953_149205253	0.748062	Skin_Sun_Exposed_Lower_leg	0.986027	LYPD6B	intron_2_149987467_150061767	ENSG00000150556.17	0.321196
intron_2_151514428_151514818	0.750791	Skin_Sun_Exposed_Lower_leg	0.986027	NEB	intron_2_152370942_152371332	ENSG00000183091.21	-0.317597
intron_2_151514428_151516459	0.750791	Skin_Sun_Exposed_Lower_leg	0.986027	NEB	intron_2_152370942_152372973	ENSG00000183091.21	0.317597
intron_2_151514928_151516459	0.750791	Skin_Sun_Exposed_Lower_leg	0.986027	NEB	intron_2_152371442_152372973	ENSG00000183091.21	-0.317597
intron_2_152632137_152636427	0.744641	Skin_Sun_Exposed_Lower_leg	0.986027	FMNL2	intron_2_153488651_153492941	ENSG00000157827.20	-0.325714
intron_2_165945690_165949394	0.74939	Skin_Sun_Exposed_Lower_leg	0.986027	TTC21B	intron_2_166802200_166805904	ENSG00000123607.16	-0.319444
intron_2_169540179_169544721	0.745548	Skin_Sun_Exposed_Lower_leg	0.986027	FASTKD1	intron_2_170396689_170401231	ENSG00000138399.18	-0.324515
intron_2_17540918_17592070	0.747625	Skin_Sun_Exposed_Lower_leg	0.986027	VSNL1	intron_2_17722185_17773337	ENSG00000163032.12	-0.321773
intron_2_190343961_190360039	0.743263	Skin_Sun_Exposed_Lower_leg	0.986027	INPP1	intron_2_191208687_191224765	ENSG00000151689.13	0.327535
intron_2_215349249_215349536	0.744629	Skin_Sun_Exposed_Lower_leg	0.986027	ATIC	intron_2_216213972_216214259	ENSG00000138363.15	0.325729
intron_2_218711037_218727269	0.744076	Skin_Sun_Exposed_Lower_leg	0.986027	TTLL4	intron_2_219575760_219591992	ENSG00000135912.11	0.32646
intron_2_238194331_238194782	0.75106	Skin_Sun_Exposed_Lower_leg	0.986027	ILKAP	intron_2_239102972_239103423	ENSG00000132323.9	0.317241
intron_2_240529509_240552914	0.75243	Skin_Sun_Exposed_Lower_leg	0.986027	ANKMY1	intron_2_241468926_241492331	ENSG00000144504.16	-0.315436
intron_2_241094432_241097243	0.746864	Skin_Sun_Exposed_Lower_leg	0.986027	MTERF4	intron_2_242033847_242036658	ENSG00000122085.17	-0.322777
intron_2_60538549_60545971	0.746649	Skin_Sun_Exposed_Lower_leg	0.986027	BCL11A	intron_2_60765684_60773106	ENSG00000119866.22	0.323061
intron_2_70921285_70924276	0.750356	Skin_Sun_Exposed_Lower_leg	0.986027	VAX2	intron_2_71148415_71151406	ENSG00000116035.4	0.318171
intron_2_85848204_85851264	0.745834	Skin_Sun_Exposed_Lower_leg	0.986027	ST3GAL5	intron_2_86075327_86078387	ENSG00000115525.18	-0.324138
intron_2_8748000_8750112	0.748083	Skin_Sun_Exposed_Lower_leg	0.986027	KIDINS220	intron_2_8888130_8890242	ENSG00000134313.17	-0.321168
intron_3_100864076_100864833	0.745249	Skin_Sun_Exposed_Lower_leg	0.986027	ABI3BP	intron_3_100582920_100583677	ENSG00000154175.18	-0.32491
intron_3_101340211_101341646	0.749847	Skin_Sun_Exposed_Lower_leg	0.986027	SENP7	intron_3_101059055_101060490	ENSG00000138468.16	0.318841
intron_3_113457357_113460617	0.747092	Skin_Sun_Exposed_Lower_leg	0.986027	ENSG00000285943	intron_3_113176204_113179464	ENSG00000285943.1	0.322476
intron_3_113457357_113460617	0.747092	Skin_Sun_Exposed_Lower_leg	0.986027	SPICE1	intron_3_113176204_113179464	ENSG00000163611.11	0.322476
intron_3_119500860_119503532	0.74448	Skin_Sun_Exposed_Lower_leg	0.986027	TIMMDC1	intron_3_119219707_119222379	ENSG00000113845.10	-0.325926
intron_3_126957332_126957416	0.749327	Skin_Sun_Exposed_Lower_leg	0.986027	CHCHD6	intron_3_126676175_126676259	ENSG00000159685.11	-0.319527
intron_3_129269000_129271767	0.751371	Skin_Sun_Exposed_Lower_leg	0.986027	COPG1	intron_3_128987843_128990610	ENSG00000181789.14	0.316832
intron_3_132718117_132718994	0.746294	Skin_Sun_Exposed_Lower_leg	0.986027	NPHP3	intron_3_132436961_132437838	ENSG00000113971.21	-0.323529
intron_3_142748460_142777632	0.749245	Skin_Sun_Exposed_Lower_leg	0.986027	TRPC1	intron_3_142467302_142496474	ENSG00000144935.17	0.319635
intron_3_146200039_146201035	0.752414	Skin_Sun_Exposed_Lower_leg	0.986027	PLSCR4	intron_3_145917826_145918822	ENSG00000114698.15	0.315457
intron_3_154277718_154280579	0.748968	Skin_Sun_Exposed_Lower_leg	0.986027	DHX36	intron_3_153995507_153998368	ENSG00000174953.14	0.32
intron_3_183984894_183985304	0.746294	Skin_Sun_Exposed_Lower_leg	0.986027	ABCC5	intron_3_183702682_183703092	ENSG00000114770.17	0.323529
intron_3_193618936_193626092	0.750753	Skin_Sun_Exposed_Lower_leg	0.986027	OPA1	intron_3_193336725_193343881	ENSG00000198836.11	0.317647
intron_3_196722556_196727923	0.74475	Skin_Sun_Exposed_Lower_leg	0.986027	PIGX	intron_3_196449427_196454794	ENSG00000163964.18	0.32557
intron_3_197075870_197081051	0.746438	Skin_Sun_Exposed_Lower_leg	0.986027	DLG1	intron_3_196802741_196807922	ENSG00000075711.21	-0.32334
intron_3_20072459_20095263	0.752024	Skin_Sun_Exposed_Lower_leg	0.986027	KAT2B	intron_3_20113951_20136755	ENSG00000114166.8	0.315972
intron_3_32239119_32357373	0.746605	Skin_Sun_Exposed_Lower_leg	0.986027	CMTM8	intron_3_32280611_32398865	ENSG00000170293.9	0.32312
intron_3_39101570_39102678	0.752595	Skin_Sun_Exposed_Lower_leg	0.986027	GORASP1	intron_3_39143061_39144169	ENSG00000114745.15	-0.31522
intron_3_42209985_42219494	0.745557	Skin_Sun_Exposed_Lower_leg	0.986027	TRAK1	intron_3_42251477_42260986	ENSG00000182606.17	-0.324503
intron_3_44357876_44361365	0.747893	Skin_Sun_Exposed_Lower_leg	0.986027	TCAIM	intron_3_44399368_44402857	ENSG00000179152.20	0.321419
intron_3_46992555_46993937	0.745483	Skin_Sun_Exposed_Lower_leg	0.986027	NBEAL2	intron_3_47034045_47035427	ENSG00000160796.18	-0.324602
intron_3_48682552_48682903	0.751096	Skin_Sun_Exposed_Lower_leg	0.986027	NCKIPSD	intron_3_48719985_48720336	ENSG00000213672.8	0.317194
intron_3_72750836_72792916	0.745693	Skin_Sun_Exposed_Lower_leg	0.986027	SHQ1	intron_3_72799987_72842067	ENSG00000144736.14	-0.324324
intron_3_87227556_87240699	0.750724	Skin_Sun_Exposed_Lower_leg	0.986027	CHMP2B	intron_3_87276706_87289849	ENSG00000083937.10	-0.317685
intron_3_97822355_97843195	0.748083	Skin_Sun_Exposed_Lower_leg	0.986027	CRYBG3	intron_3_97541199_97562039	ENSG00000080200.10	-0.321168
intron_3_9818920_9820546	0.751869	Skin_Sun_Exposed_Lower_leg	0.986027	TTLL3	intron_3_9860604_9862230	ENSG00000214021.18	-0.316176
intron_4_142260564_142270663	0.747325	Skin_Sun_Exposed_Lower_leg	0.986027	INPP4B	intron_4_143181717_143191816	ENSG00000109452.13	0.322169
intron_4_145098419_145104389	0.746134	Skin_Sun_Exposed_Lower_leg	0.986027	ABCE1	intron_4_146019571_146025541	ENSG00000164163.11	0.323741
intron_4_2824730_2825126	0.749949	Skin_Sun_Exposed_Lower_leg	0.986027	SH3BP2	intron_4_2826457_2826853	ENSG00000087266.17	-0.318707
intron_4_39194659_39199478	0.747341	Skin_Sun_Exposed_Lower_leg	0.986027	WDR19	intron_4_39196279_39201098	ENSG00000157796.18	-0.322148
intron_4_67994586_67997332	0.748083	Skin_Sun_Exposed_Lower_leg	0.986027	ENSG00000290400	intron_4_68860304_68863050	ENSG00000290400.1	0.321168
intron_4_68054067_68059326	0.751657	Skin_Sun_Exposed_Lower_leg	0.986027	TMPRSS11F	intron_4_68919785_68925044	ENSG00000198092.6	-0.316456
intron_4_70800205_70802956	0.748484	Skin_Sun_Exposed_Lower_leg	0.986027	RUFY3	intron_4_71665922_71668673	ENSG00000018189.13	-0.320639
intron_4_94576034_94585565	0.746035	Skin_Sun_Exposed_Lower_leg	0.986027	PDLIM5	intron_4_95497185_95506716	ENSG00000163110.15	0.323872
intron_4_99157579_99204357	0.752666	Skin_Sun_Exposed_Lower_leg	0.986027	ENSG00000246090	intron_4_100078736_100125514	ENSG00000246090.9	0.315126
intron_4_9985793_10018975	0.743225	Skin_Sun_Exposed_Lower_leg	0.986027	SLC2A9	intron_4_9987417_10020599	ENSG00000109667.12	0.327586
intron_5_126593404_126595007	0.751537	Skin_Sun_Exposed_Lower_leg	0.986027	ALDH7A1	intron_5_125929096_125930699	ENSG00000164904.18	0.316613
intron_5_132711057_132715757	0.749175	Skin_Sun_Exposed_Lower_leg	0.986027	KIF3A	intron_5_132046749_132051449	ENSG00000131437.16	0.319728
intron_5_139648845_139680364	0.744653	Skin_Sun_Exposed_Lower_leg	0.986027	CXXC5	intron_5_139028430_139059949	ENSG00000171604.12	0.325698
intron_5_139649009_139680364	0.744653	Skin_Sun_Exposed_Lower_leg	0.986027	CXXC5	intron_5_139028594_139059949	ENSG00000171604.12	0.325698
intron_5_146499971_146503375	0.742775	Skin_Sun_Exposed_Lower_leg	0.986027	TCERG1	intron_5_145879534_145882938	ENSG00000113649.13	0.328181
intron_5_146507778_146507873	0.750575	Skin_Sun_Exposed_Lower_leg	0.986027	TCERG1	intron_5_145887341_145887436	ENSG00000113649.13	-0.317881
intron_5_151751779_151758546	0.747575	Skin_Sun_Exposed_Lower_leg	0.986027	ATOX1	intron_5_151131340_151138107	ENSG00000177556.12	-0.321839
intron_5_1632751_1632845	0.751905	Skin_Sun_Exposed_Lower_leg	0.986027	ENSG00000291079	intron_5_1632866_1632960	ENSG00000291079.1	-0.316129
intron_5_176290955_176295030	0.74387	Skin_Sun_Exposed_Lower_leg	0.986027	SIMC1	intron_5_175717958_175722033	ENSG00000170085.18	-0.326733
intron_5_37688007_37697655	0.75243	Skin_Sun_Exposed_Lower_leg	0.986027	WDR70	intron_5_37688109_37697757	ENSG00000082068.9	-0.315436
intron_5_64754362_64765045	0.752162	Skin_Sun_Exposed_Lower_leg	0.986027	SREK1IP1	intron_5_64050189_64060872	ENSG00000153006.16	-0.315789
intron_5_64754362_64768505	0.752162	Skin_Sun_Exposed_Lower_leg	0.986027	SREK1IP1	intron_5_64050189_64064332	ENSG00000153006.16	-0.315789
intron_5_75590440_75593878	0.744359	Skin_Sun_Exposed_Lower_leg	0.986027	POLK	intron_5_74886265_74889703	ENSG00000122008.16	0.326087
intron_5_869119_869245	0.752295	Skin_Sun_Exposed_Lower_leg	0.986027	BRD9	intron_5_869234_869360	ENSG00000028310.18	-0.315615
intron_6_159727333_159736258	0.751971	Skin_Sun_Exposed_Lower_leg	0.986027	WTAP	intron_6_160148365_160157290	ENSG00000146457.16	-0.316042
intron_6_159727703_159736258	0.751971	Skin_Sun_Exposed_Lower_leg	0.986027	WTAP	intron_6_160148735_160157290	ENSG00000146457.16	0.316042
intron_6_169776065_169776334	0.746192	Skin_Sun_Exposed_Lower_leg	0.986027	ERMARD	intron_6_170176161_170176430	ENSG00000130023.16	-0.323665
intron_6_24409573_24412222	0.750127	Skin_Sun_Exposed_Lower_leg	0.986027	MRS2	intron_6_24409801_24412450	ENSG00000124532.15	-0.318471
intron_6_70773425_70791689	0.749826	Skin_Sun_Exposed_Lower_leg	0.986027	SMAP1	intron_6_71483128_71501392	ENSG00000112305.15	-0.318869
intron_6_79202155_79202276	0.750027	Skin_Sun_Exposed_Lower_leg	0.986027	HMGN3	intron_6_79911872_79911993	ENSG00000118418.16	0.318603
intron_7_128409484_128409756	0.744824	Skin_Sun_Exposed_Lower_leg	0.986027	IMPDH1	intron_7_128049538_128049810	ENSG00000106348.18	-0.325472
intron_7_140024885_140026197	0.74941	Skin_Sun_Exposed_Lower_leg	0.986027	PARP12	intron_7_139724685_139725997	ENSG00000059378.13	-0.319417
intron_7_140037856_140041644	0.74941	Skin_Sun_Exposed_Lower_leg	0.986027	PARP12	intron_7_139737656_139741444	ENSG00000059378.13	0.319417
intron_7_43648652_43650493	0.74775	Skin_Sun_Exposed_Lower_leg	0.986027	COA1	intron_7_43688251_43690092	ENSG00000106603.20	-0.321608
intron_7_43665722_43729429	0.749053	Skin_Sun_Exposed_Lower_leg	0.986027	COA1	intron_7_43705321_43769028	ENSG00000106603.20	-0.319888
intron_7_5833568_5839949	0.750105	Skin_Sun_Exposed_Lower_leg	0.986027	ENSG00000291099	intron_7_5873199_5879580	ENSG00000291099.1	0.318501
intron_7_5833568_5839949	0.750105	Skin_Sun_Exposed_Lower_leg	0.986027	ZNF815P	intron_7_5873199_5879580	ENSG00000235944.11	0.318501
intron_7_80758488_80761616	0.746187	Skin_Sun_Exposed_Lower_leg	0.986027	SEMA3C	intron_7_80387804_80390932	ENSG00000075223.14	-0.323671
intron_8_130079971_130112094	0.751497	Skin_Sun_Exposed_Lower_leg	0.986027	ASAP1	intron_8_131092217_131124340	ENSG00000153317.15	0.316667
intron_8_141211697_141212197	0.744439	Skin_Sun_Exposed_Lower_leg	0.986027	SLC45A4	intron_8_142221796_142222296	ENSG00000022567.10	-0.325981
intron_8_143691713_143692245	0.747727	Skin_Sun_Exposed_Lower_leg	0.986027	ZNF707	intron_8_144773883_144774415	ENSG00000181135.16	0.321637
intron_8_143692107_143692245	0.747727	Skin_Sun_Exposed_Lower_leg	0.986027	ZNF707	intron_8_144774277_144774415	ENSG00000181135.16	-0.321637
intron_8_1880164_1882635	0.746754	Skin_Sun_Exposed_Lower_leg	0.986027	ARHGEF10	intron_8_1828330_1830801	ENSG00000104728.16	-0.322923
intron_8_1880164_1882635	0.746754	Skin_Sun_Exposed_Lower_leg	0.986027	KBTBD11-OT1	intron_8_1828330_1830801	ENSG00000283239.1	-0.322923
intron_8_24353832_24354384	0.745181	Skin_Sun_Exposed_Lower_leg	0.986027	ADAM28	intron_8_24211345_24211897	ENSG00000042980.14	0.325
intron_8_664676_668598	0.751108	Skin_Sun_Exposed_Lower_leg	0.986027	ERICH1	intron_8_614676_618598	ENSG00000104714.14	-0.317179
intron_8_9020464_9029792	0.750192	Skin_Sun_Exposed_Lower_leg	0.986027	ERI1	intron_8_8877974_8887302	ENSG00000104626.15	-0.318386
intron_9_111631743_111647107	0.750127	Skin_Sun_Exposed_Lower_leg	0.986027	DNAJC25	intron_9_114394023_114409387	ENSG00000059769.20	0.318471
intron_9_127914841_127916408	0.749968	Skin_Sun_Exposed_Lower_leg	0.986027	ST6GALNAC4	intron_9_130677120_130678687	ENSG00000136840.19	-0.318681
intron_9_128927196_128933782	0.749614	Skin_Sun_Exposed_Lower_leg	0.986027	PHYHD1	intron_9_131689475_131696061	ENSG00000175287.19	0.319149
intron_9_128934058_128936448	0.744242	Skin_Sun_Exposed_Lower_leg	0.986027	PHYHD1	intron_9_131696337_131698727	ENSG00000175287.19	-0.326241
intron_9_128936645_128937757	0.744242	Skin_Sun_Exposed_Lower_leg	0.986027	PHYHD1	intron_9_131698924_131700036	ENSG00000175287.19	0.326241
intron_9_128937778_128940369	0.744242	Skin_Sun_Exposed_Lower_leg	0.986027	PHYHD1	intron_9_131700057_131702648	ENSG00000175287.19	0.326241
intron_9_128937944_128940369	0.744242	Skin_Sun_Exposed_Lower_leg	0.986027	PHYHD1	intron_9_131700223_131702648	ENSG00000175287.19	0.326241
intron_9_128947751_128949189	0.744242	Skin_Sun_Exposed_Lower_leg	0.986027	NUP188	intron_9_131710030_131711468	ENSG00000095319.14	-0.326241
intron_9_128948628_128949189	0.744242	Skin_Sun_Exposed_Lower_leg	0.986027	NUP188	intron_9_131710907_131711468	ENSG00000095319.14	0.326241
intron_9_129875641_129876130	0.746122	Skin_Sun_Exposed_Lower_leg	0.986027	USP20	intron_9_132637920_132638409	ENSG00000136878.14	-0.323757
intron_9_129879644_129880113	0.746959	Skin_Sun_Exposed_Lower_leg	0.986027	USP20	intron_9_132641923_132642392	ENSG00000136878.14	0.322652
intron_9_81613521_81615982	0.749753	Skin_Sun_Exposed_Lower_leg	0.986027	TLE1	intron_9_84228436_84230897	ENSG00000196781.16	-0.318966
intron_9_94438528_94440985	0.751459	Skin_Sun_Exposed_Lower_leg	0.986027	MFSD14B	intron_9_97200810_97203267	ENSG00000148110.17	-0.316716
intron_16_3288570_3289393	0.686232	Pituitary	0.98603	ZNF263	intron_16_3338570_3339393	ENSG00000006194.11	-0.403974
intron_16_90035687_90036381	0.68627	Pituitary	0.98603	GAS8	intron_16_90102095_90102789	ENSG00000141013.17	-0.403922
intron_7_128339791_128343676	0.68628	Pituitary	0.98603	RBM28	intron_7_127979845_127983730	ENSG00000106344.8	0.403909
intron_7_47305003_47344755	0.686232	Pituitary	0.98603	TNS3	intron_7_47344601_47384353	ENSG00000136205.18	-0.403974
intron_16_117375_119126	0.693712	Esophagus_Muscularis	0.986032	NPRL3	intron_16_167374_169125	ENSG00000103148.17	0.393822
intron_2_218476981_218479650	0.693714	Esophagus_Muscularis	0.986032	USP37	intron_2_219341704_219344373	ENSG00000135913.11	0.39382
intron_17_1472228_1474610	0.711324	Spleen	0.986033	MYO1C	intron_17_1375522_1377904	ENSG00000197879.17	-0.370079
intron_11_66348070_66353455	0.713868	Vagina	0.986034	B4GAT1-DT	intron_11_66115541_66120926	ENSG00000255468.7	0.366667
intron_10_132202825_132203762	0.678704	Pancreas	0.986034	DPYSL4	intron_10_134016329_134017266	ENSG00000151640.13	0.414232
intron_15_24962209_24967932	0.678665	Pancreas	0.986034	ENSG00000214265	intron_15_25207356_25213079	ENSG00000214265.11	0.414286
intron_15_24962209_24967932	0.678665	Pancreas	0.986034	SNRPN	intron_15_25207356_25213079	ENSG00000128739.23	0.414286
intron_15_24962209_24967932	0.678665	Pancreas	0.986034	SNURF	intron_15_25207356_25213079	ENSG00000273173.6	0.414286
intron_19_7159645_7163032	0.678709	Pancreas	0.986034	INSR	intron_19_7159656_7163043	ENSG00000171105.14	0.414226
intron_5_95653214_95654061	0.678665	Pancreas	0.986034	RFESD	intron_5_94988918_94989765	ENSG00000175449.15	0.414286
intron_17_39909924_39912326	0.602187	Cells_Cultured_fibroblasts	0.986037	GSDMB	intron_17_38066177_38068579	ENSG00000073605.19	-0.521258
intron_1_229299072_229302862	0.602278	Cells_Cultured_fibroblasts	0.986037	RAB4A	intron_1_229434819_229438609	ENSG00000168118.12	-0.521127
intron_1_229302989_229303806	0.602278	Cells_Cultured_fibroblasts	0.986037	RAB4A	intron_1_229438736_229439553	ENSG00000168118.12	0.521127
intron_5_160395539_160399639	0.602278	Cells_Cultured_fibroblasts	0.986037	ZBED8	intron_5_159822546_159826646	ENSG00000221886.4	0.521127
intron_9_128627942_128630321	0.602174	Cells_Cultured_fibroblasts	0.986037	SPTAN1	intron_9_131390221_131392600	ENSG00000197694.19	-0.521277
intron_7_7373546_7375461	0.713922	Vagina	0.986039	COL28A1	intron_7_7413177_7415092	ENSG00000215018.10	0.366594
intron_8_98944823_98948839	0.713941	Vagina	0.986039	OSR2	intron_8_99957051_99961067	ENSG00000164920.10	-0.366569
intron_17_5241040_5241206	0.752902	Brain_Caudate_basal_ganglia	0.986039	ENSG00000263164	intron_17_5144335_5144501	ENSG00000263164.1	-0.314815
intron_11_125592918_125595881	0.704727	Brain_Putamen_basal_ganglia	0.986039	STT3A	intron_11_125462813_125465776	ENSG00000134910.14	0.378947
intron_19_45414034_45414352	0.704727	Brain_Putamen_basal_ganglia	0.986039	ERCC1	intron_19_45917292_45917610	ENSG00000012061.16	-0.378947
intron_2_169479612_169482251	0.704764	Brain_Putamen_basal_ganglia	0.986039	BBS5	intron_2_170336122_170338761	ENSG00000163093.12	-0.378897
intron_2_169479612_169482251	0.704764	Brain_Putamen_basal_ganglia	0.986039	ENSG00000251569	intron_2_170336122_170338761	ENSG00000251569.1	-0.378897
intron_2_218265946_218266064	0.704744	Brain_Putamen_basal_ganglia	0.986039	AAMP	intron_2_219130669_219130787	ENSG00000127837.10	-0.378924
intron_11_112230682_112233163	0.753023	Brain_Caudate_basal_ganglia	0.98604	PTS	intron_11_112101405_112103886	ENSG00000150787.8	0.314655
intron_3_142792967_142802169	0.75306	Brain_Caudate_basal_ganglia	0.98604	TRPC1	intron_3_142511809_142521011	ENSG00000144935.17	-0.314607
intron_6_25500235_25509656	0.753053	Brain_Caudate_basal_ganglia	0.98604	CARMIL1	intron_6_25500463_25509884	ENSG00000079691.19	-0.314616
intron_8_141425140_141426939	0.753001	Brain_Caudate_basal_ganglia	0.98604	PTP4A3	intron_8_142435240_142437039	ENSG00000184489.13	-0.314685
intron_11_460288_473895	0.7531	Brain_Caudate_basal_ganglia	0.986041	PTDSS2	intron_11_460288_473895	ENSG00000174915.12	-0.314554
intron_11_126229293_126234995	0.747013	Brain_Amygdala	0.986043	FAM118B	intron_11_126099188_126104890	ENSG00000197798.9	-0.322581
intron_11_45531617_45532992	0.746916	Brain_Amygdala	0.986043	ENSG00000254746	intron_11_45553167_45554542	ENSG00000254746.6	0.322709
intron_11_62831262_62831954	0.747101	Brain_Amygdala	0.986043	STX5	intron_11_62598734_62599426	ENSG00000162236.13	0.322464
intron_12_76060279_76074203	0.747137	Brain_Amygdala	0.986043	NAP1L1	intron_12_76454059_76467983	ENSG00000187109.15	-0.322416
intron_18_5241812_5243594	0.747219	Brain_Amygdala	0.986043	LINC00667	intron_18_5241811_5243593	ENSG00000263753.10	-0.322308
intron_20_36092813_36173764	0.747263	Brain_Amygdala	0.986043	EPB41L1	intron_20_34680735_34761686	ENSG00000088367.23	0.322251
intron_2_102340828_102342223	0.747052	Brain_Amygdala	0.986043	IL1RL1	intron_2_102957288_102958683	ENSG00000115602.17	-0.322528
intron_2_73831059_73844813	0.747256	Brain_Amygdala	0.986043	STAMBP	intron_2_74058186_74071940	ENSG00000124356.17	0.322259
intron_6_159784067_159787743	0.747146	Brain_Amygdala	0.986043	TCP1	intron_6_160205099_160208775	ENSG00000120438.12	0.322404
intron_8_68446460_68468692	0.747244	Brain_Amygdala	0.986043	C8orf34	intron_8_69358695_69380927	ENSG00000165084.16	0.322275
intron_6_165940766_165987529	0.765065	Brain_Cerebellum	0.986044	PDE10A	intron_6_166354254_166401017	ENSG00000112541.19	-0.298837
intron_12_52905027_52949456	0.686544	Artery_Tibial	0.986044	KRT8	intron_12_53298811_53343240	ENSG00000170421.13	0.403549
intron_14_23941158_23953774	0.686574	Artery_Tibial	0.986044	DHRS4-AS1	intron_14_24410367_24422983	ENSG00000215256.6	0.403509
intron_21_32453508_32467696	0.686574	Artery_Tibial	0.986044	EVA1C	intron_21_33825816_33840004	ENSG00000166979.13	-0.403509
intron_2_201258382_201266461	0.686506	Artery_Tibial	0.986044	CASP8	intron_2_202123105_202131184	ENSG00000064012.24	-0.403602
intron_19_45093527_45138514	0.704598	Colon_Sigmoid	0.986045	PPP1R37	intron_19_45596785_45641772	ENSG00000104866.11	-0.379121
intron_17_64594104_64598382	0.683445	Nerve_Tibial	0.986051	SMURF2	intron_17_62590222_62594500	ENSG00000108854.16	-0.407767
intron_1_40040783_40059334	0.683475	Nerve_Tibial	0.986051	CAP1	intron_1_40506455_40525006	ENSG00000131236.18	-0.407725
intron_1_40040783_40059337	0.683475	Nerve_Tibial	0.986051	CAP1	intron_1_40506455_40525009	ENSG00000131236.18	-0.407725
intron_1_40040801_40041429	0.683475	Nerve_Tibial	0.986051	CAP1	intron_1_40506473_40507101	ENSG00000131236.18	0.407725
intron_1_40040801_40059337	0.683475	Nerve_Tibial	0.986051	CAP1	intron_1_40506473_40525009	ENSG00000131236.18	-0.407725
intron_3_32239119_32367872	0.683383	Nerve_Tibial	0.986051	CMTM8	intron_3_32280611_32409364	ENSG00000170293.9	-0.407852
intron_2_55206376_55208626	0.742879	smultixcan	0.986051	CLHC1	intron_2_55433512_55435762	ENSG00000162994.16	0.326116
intron_5_88881022_88882955	0.742888	smultixcan	0.986051	MEF2C	intron_5_88176839_88178772	ENSG00000081189.17	-0.328032
intron_6_107929514_107957886	0.742892	smultixcan	0.986051	SEC63	intron_6_108250718_108279090	ENSG00000025796.14	-0.328025
intron_10_69952968_69957004	0.705023	Colon_Sigmoid	0.986052	COL13A1	intron_10_71712724_71716760	ENSG00000197467.17	0.378548
intron_10_95860582_95864724	0.704922	Colon_Sigmoid	0.986052	ENSG00000270099	intron_10_97620339_97624481	ENSG00000270099.1	-0.378685
intron_10_95860582_95864724	0.704922	Colon_Sigmoid	0.986052	ENTPD1	intron_10_97620339_97624481	ENSG00000138185.20	-0.378685
intron_14_34713561_34714435	0.704845	Colon_Sigmoid	0.986052	CFL2	intron_14_35182767_35183641	ENSG00000165410.15	-0.378788
intron_14_34713561_34714538	0.704845	Colon_Sigmoid	0.986052	CFL2	intron_14_35182767_35183744	ENSG00000165410.15	0.378788
intron_17_39627473_39629170	0.705036	Colon_Sigmoid	0.986052	PPP1R1B	intron_17_37783726_37785423	ENSG00000131771.14	-0.378531
intron_19_45414034_45414352	0.704727	Colon_Sigmoid	0.986052	ERCC1	intron_19_45917292_45917610	ENSG00000012061.16	-0.378947
intron_19_57722438_57723214	0.705006	Colon_Sigmoid	0.986052	ZNF671	intron_19_58233806_58234582	ENSG00000083814.13	0.378571
intron_20_47665953_47666260	0.704784	Colon_Sigmoid	0.986052	SULF2	intron_20_46294697_46295004	ENSG00000196562.16	-0.378871
intron_2_218265946_218266064	0.704744	Colon_Sigmoid	0.986052	AAMP	intron_2_219130669_219130787	ENSG00000127837.10	-0.378924
intron_4_158211574_158212061	0.704912	Colon_Sigmoid	0.986052	TMEM144	intron_4_159132726_159133213	ENSG00000164124.11	0.378698
intron_4_158211574_158212608	0.704912	Colon_Sigmoid	0.986052	TMEM144	intron_4_159132726_159133760	ENSG00000164124.11	-0.378698
intron_10_100983817_100984034	0.745962	Minor_Salivary_Gland	0.986053	MRPL43	intron_10_102743574_102743791	ENSG00000055950.17	0.323969
intron_10_124760503_124762300	0.746134	Minor_Salivary_Gland	0.986053	EEF1AKMT2	intron_10_126449072_126450869	ENSG00000203791.15	-0.323741
intron_10_124760503_124765392	0.746134	Minor_Salivary_Gland	0.986053	EEF1AKMT2	intron_10_126449072_126453961	ENSG00000203791.15	0.323741
intron_10_124760503_124765392	0.746134	Minor_Salivary_Gland	0.986053	ENSG00000258539	intron_10_126449072_126453961	ENSG00000258539.1	0.323741
intron_10_124762558_124765392	0.746134	Minor_Salivary_Gland	0.986053	EEF1AKMT2	intron_10_126451127_126453961	ENSG00000203791.15	-0.323741
intron_11_65018733_65020419	0.746134	Minor_Salivary_Gland	0.986053	ARL2	intron_11_64786205_64787891	ENSG00000213465.8	0.323741
intron_11_65020499_65021721	0.746134	Minor_Salivary_Gland	0.986053	ARL2	intron_11_64787971_64789193	ENSG00000213465.8	-0.323741
intron_11_66478096_66480039	0.745981	Minor_Salivary_Gland	0.986053	DPP3-DT	intron_11_66245567_66247510	ENSG00000255517.8	-0.323944
intron_12_104019676_104021357	0.745427	Minor_Salivary_Gland	0.986053	GLT8D2	intron_12_104413454_104415135	ENSG00000120820.13	-0.324675
intron_12_14511711_14535659	0.746134	Minor_Salivary_Gland	0.986053	PLBD1	intron_12_14664645_14688593	ENSG00000121316.11	0.323741
intron_15_34406870_34407524	0.745636	Minor_Salivary_Gland	0.986053	GOLGA8A	intron_15_34699071_34699725	ENSG00000175265.19	-0.324399
intron_15_34406870_34407576	0.745636	Minor_Salivary_Gland	0.986053	GOLGA8A	intron_15_34699071_34699777	ENSG00000175265.19	0.324399
intron_15_50586488_50589592	0.746134	Minor_Salivary_Gland	0.986053	TRPM7	intron_15_50878685_50881789	ENSG00000092439.16	-0.323741
intron_17_1784461_1786810	0.745427	Minor_Salivary_Gland	0.986053	SMYD4	intron_17_1687755_1690104	ENSG00000186532.12	0.324675
intron_17_79044123_79046555	0.745427	Minor_Salivary_Gland	0.986053	C1QTNF1	intron_17_77040205_77042637	ENSG00000173918.15	0.324675
intron_19_36643862_36656448	0.745834	Minor_Salivary_Gland	0.986053	ZNF461	intron_19_37134764_37147350	ENSG00000197808.13	0.324138
intron_1_234450566_234457667	0.745158	Minor_Salivary_Gland	0.986053	TARBP1	intron_1_234586312_234593413	ENSG00000059588.10	0.32503
intron_1_33334292_33335166	0.746166	Minor_Salivary_Gland	0.986053	PHC2	intron_1_33799893_33800767	ENSG00000134686.21	-0.323699
intron_21_39391476_39391769	0.746068	Minor_Salivary_Gland	0.986053	GET1	intron_21_40763402_40763695	ENSG00000182093.16	-0.323828
intron_22_17689142_17702243	0.745786	Minor_Salivary_Gland	0.986053	BCL2L13	intron_22_18171908_18185009	ENSG00000099968.18	0.324201
intron_2_121732204_121735613	0.745513	Minor_Salivary_Gland	0.986053	NIFK	intron_2_122489780_122493189	ENSG00000155438.12	-0.324561
intron_2_159259843_159271702	0.745808	Minor_Salivary_Gland	0.986053	WDSUB1	intron_2_160116354_160128213	ENSG00000196151.11	-0.324171
intron_3_100864076_100864833	0.745249	Minor_Salivary_Gland	0.986053	ABI3BP	intron_3_100582920_100583677	ENSG00000154175.18	-0.32491
intron_4_99157579_99204357	0.745261	Minor_Salivary_Gland	0.986053	ENSG00000246090	intron_4_100078736_100125514	ENSG00000246090.9	0.324895
intron_5_819612_821861	0.74588	Minor_Salivary_Gland	0.986053	ZDHHC11	intron_5_819727_821976	ENSG00000188818.13	0.324077
intron_6_3012674_3015530	0.745545	Minor_Salivary_Gland	0.986053	NQO2	intron_6_3012908_3015764	ENSG00000124588.22	0.324519
intron_6_3012674_3016884	0.745545	Minor_Salivary_Gland	0.986053	NQO2	intron_6_3012908_3017118	ENSG00000124588.22	-0.324519
intron_16_81702669_81703939	0.700522	Brain_Cortex	0.986056	CMIP	intron_16_81736274_81737544	ENSG00000153815.18	-0.384615
intron_2_218476981_218479650	0.700522	Brain_Cortex	0.986056	USP37	intron_2_219341704_219344373	ENSG00000135913.11	0.384615
intron_15_42558290_42559339	0.702503	Kidney_Cortex	0.986056	HAUS2	intron_15_42850488_42851537	ENSG00000137814.12	0.381944
intron_4_94654640_94657427	0.702503	Kidney_Cortex	0.986056	PDLIM5	intron_4_95575791_95578578	ENSG00000163110.15	-0.381944
intron_4_186603977_186604377	0.754027	Adipose_Subcutaneous	0.986056	FAT1	intron_4_187525131_187525531	ENSG00000083857.15	0.313333
intron_15_45154000_45155447	0.737606	Esophagus_Mucosa	0.986057	DUOX1	intron_15_45446198_45447645	ENSG00000137857.18	-0.335025
intron_17_17042971_17057636	0.737606	Esophagus_Mucosa	0.986057	MPRIP	intron_17_16946285_16960950	ENSG00000133030.22	0.335025
intron_3_142380180_142383300	0.737586	Esophagus_Mucosa	0.986057	XRN1	intron_3_142099022_142102142	ENSG00000114127.11	-0.335052
intron_10_112426859_112427218	0.701139	Brain_Cortex	0.986058	ACSL5	intron_10_114186617_114186976	ENSG00000197142.11	-0.383784
intron_11_64232865_64233894	0.700945	Brain_Cortex	0.986058	DNAJC4	intron_11_64000337_64001366	ENSG00000110011.14	0.384045
intron_12_96003064_96006314	0.700844	Brain_Cortex	0.986058	LTA4H	intron_12_96396842_96400092	ENSG00000111144.10	0.384181
intron_13_36335832_36336287	0.70124	Brain_Cortex	0.986058	SPART	intron_13_36909969_36910424	ENSG00000133104.14	0.383648
intron_13_36335832_36346225	0.70124	Brain_Cortex	0.986058	SPART	intron_13_36909969_36920362	ENSG00000133104.14	-0.383648
intron_13_36335832_36346582	0.70124	Brain_Cortex	0.986058	SPART	intron_13_36909969_36920719	ENSG00000133104.14	0.383648
intron_15_80152841_80153026	0.7009	Brain_Cortex	0.986058	FAH	intron_15_80445183_80445368	ENSG00000103876.14	-0.384106
intron_15_80152905_80153026	0.7009	Brain_Cortex	0.986058	FAH	intron_15_80445247_80445368	ENSG00000103876.14	0.384106
intron_18_50801504_50805154	0.701091	Brain_Cortex	0.986058	MRO	intron_18_48327874_48331524	ENSG00000134042.14	0.383848
intron_19_40705447_40710059	0.700824	Brain_Cortex	0.986058	COQ8B	intron_19_41211352_41215964	ENSG00000123815.13	0.384208
intron_1_211271309_211271528	0.701161	Brain_Cortex	0.986058	RCOR3	intron_1_211444651_211444870	ENSG00000117625.14	0.383754
intron_1_211271309_211274210	0.701161	Brain_Cortex	0.986058	RCOR3	intron_1_211444651_211447552	ENSG00000117625.14	-0.383754
intron_1_34793068_34794102	0.700649	Brain_Cortex	0.986058	GJA4	intron_1_35258669_35259703	ENSG00000187513.9	-0.384445
intron_1_46436248_46440666	0.701185	Brain_Cortex	0.986058	ENSG00000291138	intron_1_46901920_46906338	ENSG00000291138.1	0.383721
intron_3_66346408_66369478	0.70122	Brain_Cortex	0.986058	SLC25A26	intron_3_66396832_66419902	ENSG00000144741.19	0.383673
intron_8_18069878_18075541	0.701052	Brain_Cortex	0.986058	ASAH1	intron_8_17927387_17933050	ENSG00000104763.20	-0.383901
intron_8_458551_463007	0.700758	Brain_Cortex	0.986058	FBXO25	intron_8_408551_413007	ENSG00000147364.17	-0.384298
intron_8_6459402_6477594	0.700991	Brain_Cortex	0.986058	MCPH1	intron_8_6316923_6335115	ENSG00000147316.15	0.383983
intron_9_113393630_113401212	0.700803	Brain_Cortex	0.986058	ALAD	intron_9_116155910_116163492	ENSG00000148218.16	0.384236
intron_9_93110721_93111879	0.700768	Brain_Cortex	0.986058	CARD19	intron_9_95873003_95874161	ENSG00000165233.18	-0.384283
intron_17_81996846_82009037	0.747541	Brain_Amygdala	0.986059	ASPSCR1	intron_17_79954722_79966913	ENSG00000169696.16	0.321883
intron_18_224179_224924	0.747696	Brain_Amygdala	0.986059	THOC1	intron_18_224179_224924	ENSG00000079134.13	-0.321678
intron_18_224200_224924	0.747696	Brain_Amygdala	0.986059	THOC1	intron_18_224200_224924	ENSG00000079134.13	0.321678
intron_20_44203074_44206881	0.747427	Brain_Amygdala	0.986059	OSER1	intron_20_42831714_42835521	ENSG00000132823.11	0.322034
intron_5_151751779_151758546	0.747575	Brain_Amygdala	0.986059	ATOX1	intron_5_151131340_151138107	ENSG00000177556.12	0.321839
intron_7_43648652_43665658	0.74775	Brain_Amygdala	0.986059	COA1	intron_7_43688251_43705257	ENSG00000106603.20	-0.321608
intron_7_43648652_43729429	0.74775	Brain_Amygdala	0.986059	COA1	intron_7_43688251_43769028	ENSG00000106603.20	-0.321608
intron_7_76028703_76030421	0.747341	Brain_Amygdala	0.986059	STYXL1	intron_7_75658021_75659739	ENSG00000127952.17	0.322148
intron_15_64131892_64134664	0.662535	Brain_Frontal_Cortex_BA9	0.986059	SNX1	intron_15_64424091_64426863	ENSG00000028528.15	-0.436416
intron_17_7015875_7016495	0.662638	Brain_Frontal_Cortex_BA9	0.986059	C17orf49	intron_17_6919194_6919814	ENSG00000258315.5	-0.436274
intron_17_7015875_7016495	0.662638	Brain_Frontal_Cortex_BA9	0.986059	RNASEK-C17orf49	intron_17_6919194_6919814	ENSG00000161939.19	-0.436274
intron_22_18990924_18991817	0.662632	Brain_Frontal_Cortex_BA9	0.986059	CELSR1P1	intron_22_18978437_18979330	ENSG00000237517.10	0.436282
intron_22_18990924_18991817	0.662632	Brain_Frontal_Cortex_BA9	0.986059	DGCR5	intron_22_18978437_18979330	ENSG00000273032.3	0.436282
intron_5_170266891_170267009	0.662573	Brain_Frontal_Cortex_BA9	0.986059	LCP2	intron_5_169693895_169694013	ENSG00000043462.13	-0.436364
intron_3_123300295_123303055	0.765108	Brain_Cerebellum	0.98606	ADCY5	intron_3_123019142_123021902	ENSG00000173175.16	-0.298781
intron_7_6398718_6400126	0.686617	Artery_Tibial	0.986061	RAC1	intron_7_6438349_6439757	ENSG00000136238.20	-0.403451
intron_1_206493991_206496112	0.711376	Spleen	0.986062	IKBKE	intron_1_206667324_206669445	ENSG00000263528.8	-0.370008
intron_15_73946554_73947067	0.693766	Esophagus_Muscularis	0.986062	LOXL1	intron_15_74238895_74239408	ENSG00000129038.16	0.39375
intron_10_100235764_100236850	0.714592	Vagina	0.986063	CWF19L1	intron_10_101995521_101996607	ENSG00000095485.18	-0.365696
intron_10_100997234_101002497	0.71613	Vagina	0.986063	LZTS2	intron_10_102756991_102762254	ENSG00000107816.17	-0.363636
intron_10_69631547_69631709	0.71537	Vagina	0.986063	FAM241B	intron_10_71391303_71391465	ENSG00000171224.9	0.364653
intron_11_119070397_119071596	0.717041	Vagina	0.986063	VPS11	intron_11_118941107_118942306	ENSG00000160695.16	-0.362416
intron_11_134261890_134262132	0.71645	Vagina	0.986063	ACAD8	intron_11_134131784_134132026	ENSG00000151498.12	0.363208
intron_11_134261890_134262520	0.71645	Vagina	0.986063	ACAD8	intron_11_134131784_134132414	ENSG00000151498.12	-0.363208
intron_11_134262276_134262520	0.71645	Vagina	0.986063	ACAD8	intron_11_134132170_134132414	ENSG00000151498.12	0.363208
intron_11_3006959_3012195	0.717088	Vagina	0.986063	CARS1	intron_11_3028189_3033425	ENSG00000110619.18	-0.362353
intron_11_60302717_60306100	0.715711	Vagina	0.986063	MS4A4A	intron_11_60070190_60073573	ENSG00000110079.19	-0.364198
intron_11_62853833_62854519	0.714408	Vagina	0.986063	SNHG1	intron_11_62621305_62621991	ENSG00000255717.9	0.365942
intron_11_62854551_62855133	0.717114	Vagina	0.986063	SNHG1	intron_11_62622023_62622605	ENSG00000255717.9	0.362319
intron_11_65580479_65581058	0.714114	Vagina	0.986063	EHBP1L1	intron_11_65347950_65348529	ENSG00000173442.13	0.366337
intron_11_67439843_67440118	0.717258	Vagina	0.986063	CORO1B	intron_11_67207314_67207589	ENSG00000172725.14	0.362126
intron_11_67439843_67440141	0.717258	Vagina	0.986063	CORO1B	intron_11_67207314_67207612	ENSG00000172725.14	-0.362126
intron_12_109090207_109092507	0.71461	Vagina	0.986063	ALKBH2	intron_12_109528012_109530312	ENSG00000189046.11	-0.365672
intron_12_109179297_109179917	0.716876	Vagina	0.986063	ACACB	intron_12_109617102_109617722	ENSG00000076555.16	-0.362637
intron_12_122601625_122602569	0.716534	Vagina	0.986063	KNTC1	intron_12_123086172_123087116	ENSG00000184445.12	-0.363095
intron_12_132639298_132641018	0.717114	Vagina	0.986063	POLE	intron_12_133215884_133217604	ENSG00000177084.19	-0.362319
intron_12_132639298_132641647	0.717114	Vagina	0.986063	POLE	intron_12_133215884_133218233	ENSG00000177084.19	0.362319
intron_12_47079725_47104113	0.715706	Vagina	0.986063	PCED1B	intron_12_47473508_47497896	ENSG00000179715.13	-0.364204
intron_12_57100090_57102290	0.716521	Vagina	0.986063	STAT6	intron_12_57493873_57496073	ENSG00000166888.12	-0.363112
intron_12_57100899_57102290	0.716521	Vagina	0.986063	STAT6	intron_12_57494682_57496073	ENSG00000166888.12	0.363112
intron_12_63782704_63784970	0.714474	Vagina	0.986063	RXYLT1	intron_12_64176484_64178750	ENSG00000118600.13	0.365854
intron_12_96003920_96006314	0.717664	Vagina	0.986063	LTA4H	intron_12_96397698_96400092	ENSG00000111144.10	-0.361582
intron_12_96003981_96006314	0.717664	Vagina	0.986063	LTA4H	intron_12_96397759_96400092	ENSG00000111144.10	-0.361582
intron_13_110705571_110705870	0.71613	Vagina	0.986063	CARS2	intron_13_111357918_111358217	ENSG00000134905.17	-0.363636
intron_13_110705571_110713137	0.71613	Vagina	0.986063	CARS2	intron_13_111357918_111365484	ENSG00000134905.17	0.363636
intron_13_20592404_20596150	0.714751	Vagina	0.986063	IFT88	intron_13_21166543_21170289	ENSG00000032742.18	0.365482
intron_13_98805209_98807661	0.716321	Vagina	0.986063	DOCK9	intron_13_99457463_99459915	ENSG00000088387.22	-0.36338
intron_14_24291219_24292184	0.716809	Vagina	0.986063	DHRS1	intron_14_24760425_24761390	ENSG00000157379.14	-0.362727
intron_14_58247832_58257745	0.714218	Vagina	0.986063	PSMA3	intron_14_58714550_58724463	ENSG00000100567.13	-0.366197
intron_15_42070095_42070717	0.716941	Vagina	0.986063	PLA2G4D	intron_15_42362293_42362915	ENSG00000159337.7	0.36255
intron_15_49625431_49630824	0.716154	Vagina	0.986063	DTWD1	intron_15_49917628_49923021	ENSG00000104047.15	0.363603
intron_15_78149430_78155213	0.716694	Vagina	0.986063	IDH3A	intron_15_78441772_78447555	ENSG00000166411.14	-0.362881
intron_15_91017885_91022154	0.717618	Vagina	0.986063	ENSG00000284946	intron_15_91561115_91565384	ENSG00000284946.1	-0.361644
intron_15_91017885_91022154	0.717618	Vagina	0.986063	VPS33B	intron_15_91561115_91565384	ENSG00000184056.15	-0.361644
intron_16_31185179_31186802	0.717575	Vagina	0.986063	FUS	intron_16_31196500_31198123	ENSG00000089280.19	0.361702
intron_16_8801910_8804767	0.715761	Vagina	0.986063	PMM2	intron_16_8895767_8898624	ENSG00000140650.13	0.36413
intron_16_8811178_8811638	0.716015	Vagina	0.986063	PMM2	intron_16_8905035_8905495	ENSG00000140650.13	-0.36379
intron_16_89647331_89649351	0.715543	Vagina	0.986063	CHMP1A	intron_16_89713739_89715759	ENSG00000131165.16	0.364421
intron_17_19838583_19841489	0.716356	Vagina	0.986063	ULK2	intron_17_19741896_19744802	ENSG00000083290.20	0.363333
intron_17_74448915_74449335	0.715603	Vagina	0.986063	GPRC5C	intron_17_72445054_72445474	ENSG00000170412.18	-0.364341
intron_18_12443575_12447544	0.715212	Vagina	0.986063	ENSG00000267199	intron_18_12443574_12447543	ENSG00000267199.1	-0.364865
intron_18_247908_252539	0.717575	Vagina	0.986063	THOC1	intron_18_247908_252539	ENSG00000079134.13	0.361702
intron_18_247957_252539	0.717575	Vagina	0.986063	THOC1	intron_18_247957_252539	ENSG00000079134.13	-0.361702
intron_18_63712693_63720013	0.71467	Vagina	0.986063	SERPINB11	intron_18_61379927_61387247	ENSG00000206072.13	-0.365591
intron_19_1057084_1057314	0.71747	Vagina	0.986063	ABCA7	intron_19_1057083_1057313	ENSG00000064687.13	0.361842
intron_19_1057429_1057969	0.71747	Vagina	0.986063	ABCA7	intron_19_1057428_1057968	ENSG00000064687.13	0.361842
intron_19_617849_618488	0.71613	Vagina	0.986063	POLRMT	intron_19_617849_618488	ENSG00000099821.14	-0.363636
intron_1_111627559_111691334	0.715422	Vagina	0.986063	RAP1A	intron_1_112170181_112233956	ENSG00000116473.15	0.364583
intron_1_111627563_111691334	0.715422	Vagina	0.986063	RAP1A	intron_1_112170185_112233956	ENSG00000116473.15	0.364583
intron_1_111697497_111703336	0.717785	Vagina	0.986063	RAP1A	intron_1_112240119_112245958	ENSG00000116473.15	-0.361421
intron_1_151144434_151146433	0.714877	Vagina	0.986063	SEMA6C	intron_1_151116910_151118909	ENSG00000143434.17	0.365314
intron_1_236236398_236243422	0.717575	Vagina	0.986063	ERO1B	intron_1_236399698_236406722	ENSG00000086619.15	0.361702
intron_1_28508160_28508830	0.71502	Vagina	0.986063	RCC1	intron_1_28834672_28835342	ENSG00000180198.17	-0.365123
intron_1_28508160_28508830	0.71502	Vagina	0.986063	SNHG3	intron_1_28834672_28835342	ENSG00000242125.3	-0.365123
intron_1_32217351_32217437	0.715846	Vagina	0.986063	TMEM234	intron_1_32682952_32683038	ENSG00000160055.20	-0.364017
intron_1_32217577_32221131	0.715846	Vagina	0.986063	TMEM234	intron_1_32683178_32686732	ENSG00000160055.20	0.364017
intron_1_53921767_53923904	0.717258	Vagina	0.986063	HSPB11	intron_1_54387440_54389577	ENSG00000081870.12	0.362126
intron_1_999432_999526	0.715139	Vagina	0.986063	HES4	intron_1_934812_934906	ENSG00000188290.11	-0.364964
intron_1_999613_999692	0.715139	Vagina	0.986063	HES4	intron_1_934993_935072	ENSG00000188290.11	-0.364964
intron_1_99975069_99993537	0.714401	Vagina	0.986063	ENSG00000283761	intron_1_100440625_100459093	ENSG00000283761.1	-0.365952
intron_1_99975069_99993537	0.714401	Vagina	0.986063	SLC35A3	intron_1_100440625_100459093	ENSG00000117620.15	-0.365952
intron_20_24984019_24992594	0.717575	Vagina	0.986063	APMAP	intron_20_24964655_24973230	ENSG00000101474.12	-0.361702
intron_20_37999328_38002628	0.717678	Vagina	0.986063	TTI1	intron_20_36627730_36631030	ENSG00000101407.13	0.361564
intron_20_38426503_38431041	0.71492	Vagina	0.986063	SNHG17	intron_20_37055146_37059684	ENSG00000196756.15	-0.365256
intron_20_38427766_38431041	0.71492	Vagina	0.986063	SNHG17	intron_20_37056409_37059684	ENSG00000196756.15	0.365256
intron_20_38447012_38447466	0.714592	Vagina	0.986063	SNHG11	intron_20_37075655_37076109	ENSG00000174365.22	0.365696
intron_20_38447623_38448662	0.714592	Vagina	0.986063	SNHG11	intron_20_37076266_37077305	ENSG00000174365.22	0.365696
intron_21_32741622_32743248	0.717654	Vagina	0.986063	PAXBP1	intron_21_34113933_34115559	ENSG00000159086.15	-0.361596
intron_21_45935305_45940030	0.717865	Vagina	0.986063	PCBP3	intron_21_47355219_47359944	ENSG00000183570.17	0.361314
intron_22_38202238_38213823	0.715645	Vagina	0.986063	MAFF	intron_22_38598245_38609830	ENSG00000185022.12	-0.364286
intron_2_108773046_108773163	0.716924	Vagina	0.986063	RANBP2	intron_2_109389502_109389619	ENSG00000153201.17	-0.362573
intron_2_131528346_131529647	0.717133	Vagina	0.986063	CCDC74A	intron_2_132285919_132287220	ENSG00000163040.15	-0.362293
intron_2_176269669_176296860	0.716876	Vagina	0.986063	MTX2	intron_2_177134397_177161588	ENSG00000128654.14	-0.362637
intron_2_203246921_203251967	0.717766	Vagina	0.986063	CYP20A1	intron_2_204111644_204116690	ENSG00000119004.17	-0.361446
intron_2_218592707_218594108	0.715645	Vagina	0.986063	CNOT9	intron_2_219457430_219458831	ENSG00000144580.14	0.364286
intron_2_222643005_222648740	0.716677	Vagina	0.986063	FARSB	intron_2_223507724_223513459	ENSG00000116120.11	-0.362903
intron_2_9474647_9475987	0.718016	Vagina	0.986063	IAH1	intron_2_9614776_9616116	ENSG00000134330.19	0.361111
intron_2_9474647_9478222	0.718016	Vagina	0.986063	IAH1	intron_2_9614776_9618351	ENSG00000134330.19	-0.361111
intron_2_9476039_9478222	0.718016	Vagina	0.986063	IAH1	intron_2_9616168_9618351	ENSG00000134330.19	0.361111
intron_3_157553340_157569307	0.715379	Vagina	0.986063	SLC66A1L	intron_3_157271129_157287096	ENSG00000174899.13	-0.364641
intron_3_157553340_157571177	0.715379	Vagina	0.986063	SLC66A1L	intron_3_157271129_157288966	ENSG00000174899.13	0.364641
intron_3_170263429_170267915	0.717401	Vagina	0.986063	PRKCI	intron_3_169981217_169985703	ENSG00000163558.13	-0.361934
intron_3_196713124_196716858	0.714474	Vagina	0.986063	PIGX	intron_3_196439995_196443729	ENSG00000163964.18	-0.365854
intron_3_58431984_58433631	0.714824	Vagina	0.986063	PDHB	intron_3_58417711_58419358	ENSG00000168291.13	0.365385
intron_3_97892993_97895959	0.716636	Vagina	0.986063	CRYBG3	intron_3_97611837_97614803	ENSG00000080200.10	0.362958
intron_4_15626955_15627885	0.717258	Vagina	0.986063	FBXL5	intron_4_15628578_15629508	ENSG00000118564.15	0.362126
intron_4_3013828_3019641	0.714567	Vagina	0.986063	GRK4	intron_4_3015555_3021368	ENSG00000125388.20	0.36573
intron_4_4236256_4237827	0.715422	Vagina	0.986063	TMEM128	intron_4_4237983_4239554	ENSG00000132406.12	0.364583
intron_4_70993926_70998067	0.716809	Vagina	0.986063	DCK	intron_4_71859643_71863784	ENSG00000156136.10	0.362727
intron_4_70994017_70998067	0.716389	Vagina	0.986063	DCK	intron_4_71859734_71863784	ENSG00000156136.10	-0.363289
intron_4_88712017_88722151	0.714218	Vagina	0.986063	FAM13A-AS1	intron_4_89633168_89643302	ENSG00000248019.3	-0.366197
intron_5_172926569_172932436	0.714559	Vagina	0.986063	ERGIC1	intron_5_172353572_172359439	ENSG00000113719.17	0.365741
intron_5_39003622_39021039	0.717301	Vagina	0.986063	RICTOR	intron_5_39003724_39021141	ENSG00000164327.13	-0.362069
intron_5_82304850_82304934	0.716467	Vagina	0.986063	ATP6AP1L	intron_5_81600669_81600753	ENSG00000205464.13	0.363184
intron_5_884070_886592	0.714777	Vagina	0.986063	BRD9	intron_5_884185_886707	ENSG00000028310.18	0.365449
intron_6_113960018_113970857	0.715671	Vagina	0.986063	HDAC2	intron_6_114281182_114292021	ENSG00000196591.12	-0.36425
intron_6_136872253_136898142	0.717399	Vagina	0.986063	PEX7	intron_6_137193391_137219280	ENSG00000112357.14	0.361937
intron_7_135193346_135193578	0.717882	Vagina	0.986063	WDR91	intron_7_134878098_134878330	ENSG00000105875.15	0.36129
intron_7_135193477_135193578	0.717882	Vagina	0.986063	WDR91	intron_7_134878229_134878330	ENSG00000105875.15	-0.36129
intron_7_65760556_65761646	0.715645	Vagina	0.986063	CCT6P1	intron_7_65225543_65226633	ENSG00000228409.9	-0.364286
intron_7_65760556_65761646	0.715645	Vagina	0.986063	ENSG00000291124	intron_7_65225543_65226633	ENSG00000291124.1	-0.364286
intron_7_65760556_65762947	0.715645	Vagina	0.986063	ENSG00000291124	intron_7_65225543_65227934	ENSG00000291124.1	0.364286
intron_7_65761748_65762947	0.715645	Vagina	0.986063	CCT6P1	intron_7_65226735_65227934	ENSG00000228409.9	-0.364286
intron_7_65761748_65762947	0.715645	Vagina	0.986063	ENSG00000291124	intron_7_65226735_65227934	ENSG00000291124.1	-0.364286
intron_7_6730727_6731897	0.71751	Vagina	0.986063	ENSG00000290835	intron_7_6770358_6771528	ENSG00000290835.1	-0.361789
intron_7_79458999_79470783	0.71461	Vagina	0.986063	MAGI2-AS3	intron_7_79088315_79100099	ENSG00000234456.10	0.365672
intron_8_124516030_124518742	0.715331	Vagina	0.986063	TATDN1	intron_8_125528271_125530983	ENSG00000147687.19	-0.364706
intron_8_124516030_124518818	0.715331	Vagina	0.986063	TATDN1	intron_8_125528271_125531059	ENSG00000147687.19	0.364706
intron_8_17924780_17935589	0.715711	Vagina	0.986063	PCM1	intron_8_17782289_17793098	ENSG00000078674.20	0.364198
intron_8_17962174_17963101	0.717114	Vagina	0.986063	PCM1	intron_8_17819683_17820610	ENSG00000078674.20	-0.362319
intron_8_67062024_67062106	0.71724	Vagina	0.986063	COPS5	intron_8_67974259_67974341	ENSG00000121022.14	0.36215
intron_9_35725727_35732075	0.716562	Vagina	0.986063	TLN1	intron_9_35725724_35732072	ENSG00000137076.22	0.363057
intron_11_62789210_62789292	0.686414	Pituitary	0.986063	TMEM179B	intron_11_62556682_62556764	ENSG00000185475.11	-0.403727
intron_11_62789679_62789886	0.686414	Pituitary	0.986063	TMEM179B	intron_11_62557151_62557358	ENSG00000185475.11	-0.403727
intron_22_30664080_30667462	0.70397	Adipose_Visceral_Omentum	0.986064	DUSP18	intron_22_31060067_31063449	ENSG00000167065.14	0.379967
intron_9_127404991_127405420	0.703945	Adipose_Visceral_Omentum	0.986064	SLC2A8	intron_9_130167270_130167699	ENSG00000136856.18	-0.38
intron_10_125796861_125797412	0.70584	Colon_Sigmoid	0.986065	UROS	intron_10_127485430_127485981	ENSG00000188690.15	-0.377449
intron_10_23095726_23104144	0.705814	Colon_Sigmoid	0.986065	MSRB2	intron_10_23384655_23393073	ENSG00000148450.13	0.377483
intron_10_69011015_69015541	0.707325	Colon_Sigmoid	0.986065	KIFBP	intron_10_70770771_70775297	ENSG00000198954.9	-0.375451
intron_11_31456386_31460626	0.706661	Colon_Sigmoid	0.986065	IMMP1L	intron_11_31477933_31482173	ENSG00000148950.11	-0.376344
intron_11_31456386_31509519	0.706661	Colon_Sigmoid	0.986065	IMMP1L	intron_11_31477933_31531066	ENSG00000148950.11	-0.376344
intron_11_32966437_32969046	0.706454	Colon_Sigmoid	0.986065	QSER1	intron_11_32987983_32990592	ENSG00000060749.17	-0.376623
intron_11_61437848_61438004	0.70766	Colon_Sigmoid	0.986065	ENSG00000256591	intron_11_61205320_61205476	ENSG00000256591.5	0.375
intron_11_61437848_61438004	0.70766	Colon_Sigmoid	0.986065	SDHAF2	intron_11_61205320_61205476	ENSG00000167985.7	0.375
intron_11_61438113_61445941	0.70766	Colon_Sigmoid	0.986065	ENSG00000256591	intron_11_61205585_61213413	ENSG00000256591.5	-0.375
intron_11_61438113_61445941	0.70766	Colon_Sigmoid	0.986065	SDHAF2	intron_11_61205585_61213413	ENSG00000167985.7	-0.375
intron_11_61438113_61468664	0.70766	Colon_Sigmoid	0.986065	ENSG00000256591	intron_11_61205585_61236136	ENSG00000256591.5	0.375
intron_11_61438342_61445941	0.70766	Colon_Sigmoid	0.986065	SDHAF2	intron_11_61205814_61213413	ENSG00000167985.7	-0.375
intron_11_770903_770993	0.705278	Colon_Sigmoid	0.986065	GATD1	intron_11_770903_770993	ENSG00000177225.17	0.378205
intron_12_10594005_10595691	0.70766	Colon_Sigmoid	0.986065	ENSG00000290537	intron_12_10746604_10748290	ENSG00000290537.1	-0.375
intron_12_10594005_10595691	0.70766	Colon_Sigmoid	0.986065	KLRA1P	intron_12_10746604_10748290	ENSG00000256667.7	-0.375
intron_13_114321232_114323788	0.706758	Colon_Sigmoid	0.986065	CHAMP1	intron_13_115086707_115089263	ENSG00000198824.8	0.376214
intron_13_20732121_20737723	0.707189	Colon_Sigmoid	0.986065	EEF1AKMT1	intron_13_21306260_21311862	ENSG00000150456.11	-0.375635
intron_14_30622399_30628209	0.70571	Colon_Sigmoid	0.986065	SCFD1	intron_14_31091605_31097415	ENSG00000092108.22	-0.377623
intron_14_30622399_30630477	0.707387	Colon_Sigmoid	0.986065	SCFD1	intron_14_31091605_31099683	ENSG00000092108.22	0.375368
intron_14_35019074_35028088	0.705907	Colon_Sigmoid	0.986065	SRP54	intron_14_35488280_35497294	ENSG00000100883.13	0.377358
intron_14_60981691_60982508	0.706903	Colon_Sigmoid	0.986065	SLC38A6	intron_14_61448409_61449226	ENSG00000139974.17	-0.376019
intron_14_74057258_74064688	0.705587	Colon_Sigmoid	0.986065	BBOF1	intron_14_74523961_74531391	ENSG00000119636.16	0.37779
intron_15_45172318_45173576	0.707189	Colon_Sigmoid	0.986065	SHF	intron_15_45464516_45465774	ENSG00000138606.20	-0.375635
intron_16_24920260_24927684	0.707334	Colon_Sigmoid	0.986065	ARHGAP17	intron_16_24931581_24939005	ENSG00000140750.17	0.375439
intron_16_24920260_24930784	0.707334	Colon_Sigmoid	0.986065	ARHGAP17	intron_16_24931581_24942105	ENSG00000140750.17	-0.375439
intron_16_666792_667432	0.70766	Colon_Sigmoid	0.986065	WDR90	intron_16_716792_717432	ENSG00000161996.19	0.375
intron_16_666989_667432	0.70766	Colon_Sigmoid	0.986065	WDR90	intron_16_716989_717432	ENSG00000161996.19	-0.375
intron_16_69776241_69786996	0.70694	Colon_Sigmoid	0.986065	WWP2	intron_16_69810144_69820899	ENSG00000198373.13	0.375969
intron_17_18093968_18098270	0.70766	Colon_Sigmoid	0.986065	DRG2	intron_17_17997282_18001584	ENSG00000108591.10	0.375
intron_17_18093973_18098270	0.70766	Colon_Sigmoid	0.986065	DRG2	intron_17_17997287_18001584	ENSG00000108591.10	-0.375
intron_17_2467876_2473524	0.707068	Colon_Sigmoid	0.986065	METTL16	intron_17_2371170_2376818	ENSG00000127804.13	0.375796
intron_17_40318448_40330857	0.707521	Colon_Sigmoid	0.986065	RARA	intron_17_38474700_38487109	ENSG00000131759.18	-0.375188
intron_18_66509218_66511568	0.70766	Colon_Sigmoid	0.986065	CDH19	intron_18_64176455_64178805	ENSG00000071991.9	0.375
intron_19_10677310_10678613	0.70766	Colon_Sigmoid	0.986065	ILF3	intron_19_10787986_10789289	ENSG00000129351.18	-0.375
intron_19_10679927_10680346	0.70766	Colon_Sigmoid	0.986065	ILF3	intron_19_10790603_10791022	ENSG00000129351.18	-0.375
intron_19_10682704_10683125	0.70766	Colon_Sigmoid	0.986065	ILF3	intron_19_10793380_10793801	ENSG00000129351.18	-0.375
intron_19_10682704_10683137	0.70766	Colon_Sigmoid	0.986065	ILF3	intron_19_10793380_10793813	ENSG00000129351.18	0.375
intron_19_1112301_1112402	0.706772	Colon_Sigmoid	0.986065	SBNO2	intron_19_1112300_1112401	ENSG00000064932.16	0.376195
intron_19_11251086_11252119	0.706808	Colon_Sigmoid	0.986065	DOCK6	intron_19_11361762_11362795	ENSG00000130158.14	-0.376147
intron_19_43880136_43883956	0.70766	Colon_Sigmoid	0.986065	ZNF404	intron_19_44384288_44388108	ENSG00000176222.9	-0.375
intron_19_48230697_48230777	0.707001	Colon_Sigmoid	0.986065	CARD8	intron_19_48733954_48734034	ENSG00000105483.18	0.375887
intron_19_48230700_48230777	0.707001	Colon_Sigmoid	0.986065	CARD8	intron_19_48733957_48734034	ENSG00000105483.18	-0.375887
intron_1_178467421_178473075	0.707207	Colon_Sigmoid	0.986065	RASAL2	intron_1_178436556_178442210	ENSG00000075391.18	0.37561
intron_1_201788638_201789740	0.706661	Colon_Sigmoid	0.986065	NAV1	intron_1_201757766_201758868	ENSG00000134369.16	-0.376344
intron_1_28536381_28536747	0.707037	Colon_Sigmoid	0.986065	RCC1	intron_1_28862893_28863259	ENSG00000180198.17	-0.375839
intron_1_99667766_99686676	0.706314	Colon_Sigmoid	0.986065	PALMD	intron_1_100133322_100152232	ENSG00000099260.12	0.376812
intron_20_1934766_1937320	0.70766	Colon_Sigmoid	0.986065	SIRPA	intron_20_1915412_1917966	ENSG00000198053.12	-0.375
intron_20_32728142_32743308	0.706661	Colon_Sigmoid	0.986065	COMMD7	intron_20_31315949_31331114	ENSG00000149600.12	0.376344
intron_20_32728142_32743308	0.706661	Colon_Sigmoid	0.986065	ENSG00000285382	intron_20_31315949_31331114	ENSG00000285382.1	0.376344
intron_20_49280964_49289045	0.706899	Colon_Sigmoid	0.986065	ZFAS1	intron_20_47897501_47905582	ENSG00000177410.13	0.376024
intron_22_30304630_30326673	0.706137	Colon_Sigmoid	0.986065	TBC1D10A	intron_22_30700619_30722662	ENSG00000099992.16	0.377049
intron_22_40401675_40402139	0.705412	Colon_Sigmoid	0.986065	ENSG00000284431	intron_22_40797679_40798143	ENSG00000284431.1	-0.378025
intron_22_40401675_40402139	0.705412	Colon_Sigmoid	0.986065	SGSM3	intron_22_40797679_40798143	ENSG00000100359.21	-0.378025
intron_2_166477710_166493968	0.705764	Colon_Sigmoid	0.986065	SCN7A	intron_2_167334220_167350478	ENSG00000136546.17	-0.377551
intron_2_178597681_178600558	0.707001	Colon_Sigmoid	0.986065	TTN-AS1	intron_2_179462408_179465285	ENSG00000237298.11	0.375887
intron_2_201116481_201129729	0.707494	Colon_Sigmoid	0.986065	CFLAR	intron_2_201981204_201994452	ENSG00000003402.21	-0.375224
intron_2_239156773_239163803	0.705667	Colon_Sigmoid	0.986065	HDAC4	intron_2_240078469_240085499	ENSG00000068024.18	0.377682
intron_2_96010732_96019201	0.70766	Colon_Sigmoid	0.986065	ENSG00000291176	intron_2_96676480_96684949	ENSG00000291176.1	0.375
intron_3_12157482_12158702	0.706287	Colon_Sigmoid	0.986065	TIMP4	intron_3_12198982_12200202	ENSG00000157150.5	0.376847
intron_3_124796817_124809022	0.7055	Colon_Sigmoid	0.986065	ITGB5	intron_3_124515664_124527869	ENSG00000082781.12	-0.377907
intron_3_124796817_124817621	0.7055	Colon_Sigmoid	0.986065	ITGB5	intron_3_124515664_124536468	ENSG00000082781.12	0.377907
intron_3_125015012_125019262	0.706098	Colon_Sigmoid	0.986065	HEG1	intron_3_124733856_124738106	ENSG00000173706.15	0.377102
intron_3_136250558_136255856	0.706661	Colon_Sigmoid	0.986065	PCCB	intron_3_135969400_135974698	ENSG00000114054.14	0.376344
intron_3_14923175_14924008	0.705667	Colon_Sigmoid	0.986065	FGD5	intron_3_14964682_14965515	ENSG00000154783.12	0.377682
intron_3_58150227_58153375	0.706314	Colon_Sigmoid	0.986065	FLNB	intron_3_58135954_58139102	ENSG00000136068.16	0.376812
intron_3_9388127_9390290	0.705482	Colon_Sigmoid	0.986065	THUMPD3-AS1	intron_3_9429811_9431974	ENSG00000206573.11	-0.377931
intron_4_151719538_151758772	0.706387	Colon_Sigmoid	0.986065	GATB	intron_4_152640690_152679924	ENSG00000059691.12	-0.376712
intron_4_52885866_52907457	0.706201	Colon_Sigmoid	0.986065	SCFD2	intron_4_53752033_53773624	ENSG00000184178.17	-0.376963
intron_5_240476_250992	0.705776	Colon_Sigmoid	0.986065	ENSG00000286001	intron_5_240591_251107	ENSG00000286001.1	0.377535
intron_5_240476_250992	0.705776	Colon_Sigmoid	0.986065	SDHA	intron_5_240591_251107	ENSG00000073578.18	0.377535
intron_5_78816114_78839356	0.706792	Colon_Sigmoid	0.986065	ARSB	intron_5_78111937_78135179	ENSG00000113273.17	0.376168
intron_6_169689012_169701551	0.706904	Colon_Sigmoid	0.986065	ENSG00000285733	intron_6_170089108_170101647	ENSG00000285733.1	0.376017
intron_6_169689012_169701551	0.706904	Colon_Sigmoid	0.986065	WDR27	intron_6_170089108_170101647	ENSG00000184465.16	0.376017
intron_7_134958112_134958209	0.7055	Colon_Sigmoid	0.986065	CALD1	intron_7_134642863_134642960	ENSG00000122786.20	0.377907
intron_7_134958112_134958212	0.7055	Colon_Sigmoid	0.986065	CALD1	intron_7_134642863_134642963	ENSG00000122786.20	-0.377907
intron_7_5999226_6002453	0.707407	Colon_Sigmoid	0.986065	PMS2	intron_7_6038857_6042084	ENSG00000122512.17	0.375341
intron_8_124557875_124562782	0.706594	Colon_Sigmoid	0.986065	MTSS1	intron_8_125570116_125575023	ENSG00000170873.19	-0.376435
intron_8_23030872_23043138	0.706962	Colon_Sigmoid	0.986065	TNFRSF10B	intron_8_22888385_22900651	ENSG00000120889.13	-0.37594
intron_8_23529212_23566108	0.705667	Colon_Sigmoid	0.986065	SLC25A37	intron_8_23386725_23423621	ENSG00000147454.14	0.377682
intron_9_125232745_125233688	0.706866	Colon_Sigmoid	0.986065	RABEPK	intron_9_127995024_127995967	ENSG00000136933.17	0.376068
intron_9_125949440_125960684	0.707068	Colon_Sigmoid	0.986065	PBX3	intron_9_128711719_128722963	ENSG00000167081.18	-0.375796
intron_9_75078582_75083087	0.70694	Colon_Sigmoid	0.986065	NMRK1	intron_9_77693498_77698003	ENSG00000106733.21	0.375968
intron_11_112230682_112233163	0.753023	Brain_Spinal_cord_cervical_c-1	0.986067	PTS	intron_11_112101405_112103886	ENSG00000150787.8	0.314655
intron_17_1508226_1509168	0.753015	Brain_Spinal_cord_cervical_c-1	0.986067	INPP5K	intron_17_1411520_1412462	ENSG00000132376.20	0.314666
intron_3_129434136_129436461	0.753034	Brain_Spinal_cord_cervical_c-1	0.986067	MBD4	intron_3_129152979_129155304	ENSG00000129071.10	0.314642
intron_3_142792967_142802169	0.75306	Brain_Spinal_cord_cervical_c-1	0.986067	TRPC1	intron_3_142511809_142521011	ENSG00000144935.17	-0.314607
intron_4_184768450_184770255	0.75306	Brain_Spinal_cord_cervical_c-1	0.986067	ACSL1	intron_4_185689604_185691409	ENSG00000151726.16	-0.314607
intron_4_44680552_44680694	0.753001	Brain_Spinal_cord_cervical_c-1	0.986067	GUF1	intron_4_44682569_44682711	ENSG00000151806.14	-0.314685
intron_10_24536893_24544981	0.702503	Brain_Cortex	0.986067	KIAA1217	intron_10_24825822_24833910	ENSG00000120549.19	-0.381944
intron_10_44989721_44990948	0.703386	Brain_Cortex	0.986067	RASSF4	intron_10_45485169_45486396	ENSG00000107551.21	-0.380753
intron_10_75217991_75219063	0.70348	Brain_Cortex	0.986067	VDAC2	intron_10_76977749_76978821	ENSG00000165637.14	0.380628
intron_11_31426355_31430271	0.702669	Brain_Cortex	0.986067	DNAJC24	intron_11_31447902_31451818	ENSG00000170946.15	-0.38172
intron_12_105156792_105157236	0.702769	Brain_Cortex	0.986067	WASHC4	intron_12_105550570_105551014	ENSG00000136051.15	0.381585
intron_12_106311232_106314358	0.703193	Brain_Cortex	0.986067	TCP11L2	intron_12_106705010_106708136	ENSG00000166046.11	0.381014
intron_12_106980713_106985115	0.702885	Brain_Cortex	0.986067	MTERF2	intron_12_107374491_107378893	ENSG00000120832.10	-0.381429
intron_12_113316656_113316942	0.702078	Brain_Cortex	0.986067	SLC8B1	intron_12_113754461_113754747	ENSG00000089060.12	0.382516
intron_13_110697967_110701438	0.702142	Brain_Cortex	0.986067	CARS2	intron_13_111350314_111353785	ENSG00000134905.17	0.38243
intron_13_110910770_110911654	0.702503	Brain_Cortex	0.986067	ANKRD10	intron_13_111563117_111564001	ENSG00000088448.14	-0.381944
intron_13_110910770_110914725	0.702503	Brain_Cortex	0.986067	ANKRD10	intron_13_111563117_111567072	ENSG00000088448.14	0.381944
intron_13_37010655_37012192	0.70291	Brain_Cortex	0.986067	SUPT20H	intron_13_37584792_37586329	ENSG00000102710.21	0.381395
intron_13_43890274_43891449	0.7022	Brain_Cortex	0.986067	ENSG00000281883	intron_13_44464410_44465585	ENSG00000281883.1	0.382353
intron_13_43890274_43891449	0.7022	Brain_Cortex	0.986067	LACC1	intron_13_44464410_44465585	ENSG00000179630.11	0.382353
intron_15_29709036_29710831	0.701977	Brain_Cortex	0.986067	TJP1	intron_15_30001240_30003035	ENSG00000104067.17	-0.382653
intron_15_78527563_78537300	0.703808	Brain_Cortex	0.986067	HYKK	intron_15_78819905_78829642	ENSG00000188266.14	-0.380185
intron_15_80168316_80172162	0.701924	Brain_Cortex	0.986067	FAH	intron_15_80460658_80464504	ENSG00000103876.14	-0.382725
intron_15_83572698_83576583	0.703776	Brain_Cortex	0.986067	SH3GL3	intron_15_84241450_84245335	ENSG00000140600.17	0.380228
intron_16_1398941_1399374	0.703345	Brain_Cortex	0.986067	UNKL	intron_16_1448942_1449375	ENSG00000059145.19	-0.38081
intron_16_4724831_4729980	0.702984	Brain_Cortex	0.986067	ANKS3	intron_16_4774832_4779981	ENSG00000168096.15	-0.381295
intron_16_4724831_4734156	0.702984	Brain_Cortex	0.986067	ANKS3	intron_16_4774832_4784157	ENSG00000168096.15	-0.381295
intron_16_666598_666673	0.702503	Brain_Cortex	0.986067	WDR90	intron_16_716598_716673	ENSG00000161996.19	0.381944
intron_17_50749344_50750501	0.702725	Brain_Cortex	0.986067	LUC7L3	intron_17_48826705_48827862	ENSG00000108848.16	-0.381644
intron_19_12847687_12847848	0.702119	Brain_Cortex	0.986067	MAST1	intron_19_12958501_12958662	ENSG00000105613.10	-0.382461
intron_19_36573555_36574821	0.702053	Brain_Cortex	0.986067	ZNF529-AS1	intron_19_37064457_37065723	ENSG00000233527.10	-0.38255
intron_19_40714397_40714531	0.70283	Brain_Cortex	0.986067	COQ8B	intron_19_41220302_41220436	ENSG00000123815.13	0.381503
intron_19_40714635_40716587	0.70283	Brain_Cortex	0.986067	COQ8B	intron_19_41220540_41222492	ENSG00000123815.13	0.381503
intron_19_8825108_8830770	0.703736	Brain_Cortex	0.986067	ZNF558	intron_19_8935784_8941446	ENSG00000167785.9	0.380282
intron_19_990364_990852	0.702774	Brain_Cortex	0.986067	WDR18	intron_19_990364_990852	ENSG00000065268.11	-0.381579
intron_1_1295938_1296015	0.703364	Brain_Cortex	0.986067	ACAP3	intron_1_1231318_1231395	ENSG00000131584.19	-0.380783
intron_1_1296109_1296211	0.703364	Brain_Cortex	0.986067	ACAP3	intron_1_1231489_1231591	ENSG00000131584.19	0.380783
intron_1_202966600_202966749	0.703105	Brain_Cortex	0.986067	CYB5R1	intron_1_202935728_202935877	ENSG00000159348.13	-0.381132
intron_1_206455024_206458623	0.70193	Brain_Cortex	0.986067	SRGAP2	intron_1_206628370_206631969	ENSG00000266028.8	-0.382716
intron_1_23456194_23484005	0.702716	Brain_Cortex	0.986067	ASAP3	intron_1_23782687_23810498	ENSG00000088280.20	0.381657
intron_1_23456194_23484036	0.702716	Brain_Cortex	0.986067	ASAP3	intron_1_23782687_23810529	ENSG00000088280.20	-0.381657
intron_1_29260044_29260610	0.702874	Brain_Cortex	0.986067	PTPRU	intron_1_29586556_29587122	ENSG00000060656.20	-0.381443
intron_1_68148199_68148563	0.703393	Brain_Cortex	0.986067	WLS	intron_1_68613882_68614246	ENSG00000116729.14	-0.380744
intron_20_35576518_35576596	0.701527	Brain_Cortex	0.986067	FER1L4	intron_20_34164440_34164518	ENSG00000088340.17	-0.38326
intron_20_35576828_35578836	0.701527	Brain_Cortex	0.986067	FER1L4	intron_20_34164750_34166758	ENSG00000088340.17	-0.38326
intron_22_26477136_26481722	0.703823	Brain_Cortex	0.986067	HPS4	intron_22_26873102_26877688	ENSG00000100099.22	-0.380165
intron_22_30664080_30667462	0.701337	Brain_Cortex	0.986067	DUSP18	intron_22_31060067_31063449	ENSG00000167065.14	0.383516
intron_2_119587222_119601218	0.703364	Brain_Cortex	0.986067	CFAP221	intron_2_120344798_120358794	ENSG00000163075.13	-0.380783
intron_2_168856210_168856690	0.702053	Brain_Cortex	0.986067	NOSTRIN	intron_2_169712720_169713200	ENSG00000163072.16	-0.38255
intron_2_222900780_222908733	0.702141	Brain_Cortex	0.986067	ACSL3	intron_2_223765498_223773451	ENSG00000123983.15	-0.382432
intron_2_262750_263211	0.703736	Brain_Cortex	0.986067	SH3YL1	intron_2_262750_263211	ENSG00000035115.22	-0.380282
intron_3_129431578_129432503	0.703768	Brain_Cortex	0.986067	MBD4	intron_3_129150421_129151346	ENSG00000129071.10	-0.38024
intron_3_129431578_129432556	0.703768	Brain_Cortex	0.986067	MBD4	intron_3_129150421_129151399	ENSG00000129071.10	0.38024
intron_3_129586719_129589351	0.701607	Brain_Cortex	0.986067	PLXND1	intron_3_129305562_129308194	ENSG00000004399.13	0.383152
intron_3_142093127_142101735	0.703386	Brain_Cortex	0.986067	TFDP2	intron_3_141811969_141820577	ENSG00000114126.18	-0.380753
intron_3_75783364_75784784	0.701424	Brain_Cortex	0.986067	ZNF717	intron_3_75832515_75833935	ENSG00000227124.11	0.383399
intron_3_9817759_9818822	0.7022	Brain_Cortex	0.986067	TTLL3	intron_3_9859443_9860506	ENSG00000214021.18	-0.382353
intron_4_25160753_25197468	0.701429	Brain_Cortex	0.986067	SEPSECS-AS1	intron_4_25162375_25199090	ENSG00000281501.1	-0.383393
intron_4_41687917_41689527	0.703467	Brain_Cortex	0.986067	LIMCH1	intron_4_41689934_41691544	ENSG00000064042.18	-0.380645
intron_6_127266925_127280231	0.702783	Brain_Cortex	0.986067	RNF146	intron_6_127588070_127601376	ENSG00000118518.17	-0.381566
intron_6_18191381_18197057	0.703803	Brain_Cortex	0.986067	KDM1B	intron_6_18191612_18197288	ENSG00000165097.16	-0.380192
intron_6_7393303_7395053	0.701888	Brain_Cortex	0.986067	RIOK1	intron_6_7393536_7395286	ENSG00000124784.9	-0.382773
intron_7_67083539_67098541	0.702034	Brain_Cortex	0.986067	TYW1	intron_7_66548526_66563528	ENSG00000198874.14	0.382576
intron_7_77661333_77685202	0.703609	Brain_Cortex	0.986067	APTR	intron_7_77290650_77314519	ENSG00000214293.11	0.380454
intron_8_22195587_22196680	0.702586	Brain_Cortex	0.986067	BMP1	intron_8_22053100_22054193	ENSG00000168487.20	0.381833
intron_9_105348451_105356212	0.701563	Brain_Cortex	0.986067	SLC44A1	intron_9_108110732_108118493	ENSG00000070214.17	0.383212
intron_9_35740628_35740825	0.70284	Brain_Cortex	0.986067	GBA2	intron_9_35740625_35740822	ENSG00000070610.14	0.38149
intron_9_35743326_35744297	0.70284	Brain_Cortex	0.986067	GBA2	intron_9_35743323_35744294	ENSG00000070610.14	0.38149
intron_10_27219857_27223207	0.682787	Pancreas	0.986069	ACBD5	intron_10_27508786_27512136	ENSG00000107897.20	0.408663
intron_10_27219857_27223338	0.682787	Pancreas	0.986069	ACBD5	intron_10_27508786_27512267	ENSG00000107897.20	-0.408663
intron_10_58361526_58363609	0.679253	Pancreas	0.986069	UBE2D1	intron_10_60121286_60123369	ENSG00000072401.15	-0.413483
intron_10_95432576_95437490	0.682775	Pancreas	0.986069	SORBS1	intron_10_97192333_97197247	ENSG00000095637.23	-0.40868
intron_10_98163397_98208101	0.685241	Pancreas	0.986069	R3HCC1L	intron_10_99923154_99967858	ENSG00000166024.14	-0.405322
intron_11_102347376_102348598	0.684806	Pancreas	0.986069	BIRC2	intron_11_102218107_102219329	ENSG00000110330.10	-0.405914
intron_11_119085157_119088255	0.682473	Pancreas	0.986069	HMBS	intron_11_118955867_118958965	ENSG00000256269.11	0.409091
intron_11_124754763_124762085	0.679673	Pancreas	0.986069	ESAM	intron_11_124624659_124631981	ENSG00000149564.12	-0.41291
intron_11_125235115_125331819	0.686814	Pancreas	0.986069	PKNOX2	intron_11_125105011_125201715	ENSG00000165495.16	0.403182
intron_11_130194737_130196339	0.689157	Pancreas	0.986069	ST14	intron_11_130064632_130066234	ENSG00000149418.11	0.4
intron_11_1934919_1936963	0.679778	Pancreas	0.986069	TNNT3	intron_11_1956149_1958193	ENSG00000130595.20	0.412766
intron_11_62789210_62789292	0.686414	Pancreas	0.986069	TMEM179B	intron_11_62556682_62556764	ENSG00000185475.11	-0.403727
intron_11_62789679_62789886	0.686414	Pancreas	0.986069	TMEM179B	intron_11_62557151_62557358	ENSG00000185475.11	-0.403727
intron_11_67999305_67999519	0.689157	Pancreas	0.986069	UNC93B1	intron_11_67766775_67766989	ENSG00000110057.9	-0.4
intron_11_721206_721285	0.679239	Pancreas	0.986069	EPS8L2	intron_11_721206_721285	ENSG00000177106.17	0.413502
intron_11_8140193_8153375	0.680818	Pancreas	0.986069	RIC3	intron_11_8161740_8174922	ENSG00000166405.16	0.411348
intron_11_8726209_8750621	0.681103	Pancreas	0.986069	DENND2B	intron_11_8747756_8772168	ENSG00000166444.19	-0.410959
intron_12_48770970_48771710	0.688128	Pancreas	0.986069	ADCY6	intron_12_49164753_49165493	ENSG00000174233.12	0.401396
intron_12_53381813_53382110	0.681826	Pancreas	0.986069	SP1	intron_12_53775597_53775894	ENSG00000185591.10	-0.409972
intron_12_55719223_55719499	0.680991	Pancreas	0.986069	BLOC1S1	intron_12_56113007_56113283	ENSG00000135441.8	-0.411111
intron_12_55721494_55721689	0.682657	Pancreas	0.986069	RDH5	intron_12_56115278_56115473	ENSG00000135437.10	0.40884
intron_12_6443717_6446961	0.689157	Pancreas	0.986069	CD27-AS1	intron_12_6552883_6556127	ENSG00000215039.9	0.4
intron_12_6944652_6945771	0.684025	Pancreas	0.986069	C12orf57	intron_12_7053815_7054934	ENSG00000111678.11	0.406977
intron_12_8648203_8649501	0.681282	Pancreas	0.986069	MFAP5	intron_12_8800799_8802097	ENSG00000197614.11	0.410714
intron_13_19759418_19772242	0.683606	Pancreas	0.986069	PSPC1	intron_13_20333558_20346382	ENSG00000121390.19	0.407547
intron_13_36993672_36995425	0.686577	Pancreas	0.986069	ALG5	intron_13_37567809_37569562	ENSG00000120697.10	0.403505
intron_13_37000822_37002273	0.689157	Pancreas	0.986069	EXOSC8	intron_13_37574959_37576410	ENSG00000120699.14	-0.4
intron_13_37017328_37019342	0.682318	Pancreas	0.986069	SUPT20H	intron_13_37591465_37593479	ENSG00000102710.21	0.409302
intron_13_51791257_51799534	0.688219	Pancreas	0.986069	DHRS12	intron_13_52365393_52373670	ENSG00000102796.12	-0.401273
intron_13_99871062_99891318	0.689157	Pancreas	0.986069	CLYBL	intron_13_100523316_100543572	ENSG00000125246.16	-0.4
intron_14_100132779_100135905	0.682278	Pancreas	0.986069	EVL	intron_14_100599116_100602242	ENSG00000196405.13	-0.409357
intron_14_20354247_20354835	0.679943	Pancreas	0.986069	PARP2	intron_14_20822406_20822994	ENSG00000129484.14	0.412541
intron_14_23941158_23953574	0.686574	Pancreas	0.986069	DHRS4-AS1	intron_14_24410367_24422783	ENSG00000215256.6	0.403509
intron_14_23941158_23953774	0.688899	Pancreas	0.986069	DHRS4-AS1	intron_14_24410367_24422983	ENSG00000215256.6	-0.40035
intron_14_24974850_25049207	0.679575	Pancreas	0.986069	STXBP6	intron_14_25444056_25518413	ENSG00000168952.16	0.413043
intron_14_30643405_30649528	0.683405	Pancreas	0.986069	SCFD1	intron_14_31112611_31118734	ENSG00000092108.22	0.407821
intron_14_64729093_64730243	0.685653	Pancreas	0.986069	PLEKHG3	intron_14_65195811_65196961	ENSG00000126822.18	0.404762
intron_14_67581001_67582069	0.68407	Pancreas	0.986069	PLEKHH1	intron_14_68047718_68048786	ENSG00000054690.14	0.406915
intron_14_73058705_73064972	0.688197	Pancreas	0.986069	RBM25	intron_14_73525413_73531680	ENSG00000119707.14	-0.401303
intron_14_73851943_73858816	0.684564	Pancreas	0.986069	PTGR2	intron_14_74318646_74325519	ENSG00000140043.12	0.406243
intron_14_94096965_94100739	0.688082	Pancreas	0.986069	IFI27L1	intron_14_94563311_94567085	ENSG00000165948.11	-0.40146
intron_14_94097678_94100739	0.688082	Pancreas	0.986069	IFI27L1	intron_14_94564024_94567085	ENSG00000165948.11	0.40146
intron_15_25059718_25061306	0.686072	Pancreas	0.986069	SNHG14	intron_15_25304865_25306453	ENSG00000224078.15	0.404192
intron_15_68211318_68211556	0.679026	Pancreas	0.986069	CLN6	intron_15_68503656_68503894	ENSG00000128973.13	-0.413793
intron_15_68211318_68211675	0.679026	Pancreas	0.986069	CLN6	intron_15_68503656_68504013	ENSG00000128973.13	0.413793
intron_15_68211863_68214290	0.679026	Pancreas	0.986069	CLN6	intron_15_68504201_68506628	ENSG00000128973.13	0.413793
intron_15_75359191_75359328	0.681041	Pancreas	0.986069	MAN2C1	intron_15_75651532_75651669	ENSG00000140400.18	-0.411043
intron_15_78925440_78927713	0.684273	Pancreas	0.986069	CTSH	intron_15_79217782_79220055	ENSG00000103811.18	0.406639
intron_15_90943082_90944892	0.679256	Pancreas	0.986069	UNC45A	intron_15_91486312_91488122	ENSG00000140553.18	-0.413479
intron_16_11775013_11776320	0.681753	Pancreas	0.986069	ZC3H7A	intron_16_11868869_11870176	ENSG00000122299.12	0.410072
intron_16_3284205_3288454	0.681369	Pancreas	0.986069	ZNF263	intron_16_3334205_3338454	ENSG00000006194.11	0.410596
intron_16_74469063_74469985	0.684378	Pancreas	0.986069	GLG1	intron_16_74502961_74503883	ENSG00000090863.12	0.406496
intron_16_82149403_82151424	0.686132	Pancreas	0.986069	MPHOSPH6	intron_16_82183008_82185029	ENSG00000135698.10	-0.40411
intron_16_90035687_90036381	0.68627	Pancreas	0.986069	GAS8	intron_16_90102095_90102789	ENSG00000141013.17	-0.403922
intron_16_98301_100372	0.689157	Pancreas	0.986069	NPRL3	intron_16_148299_150370	ENSG00000103148.17	-0.4
intron_17_19360388_19362507	0.681991	Pancreas	0.986069	B9D1	intron_17_19263701_19265820	ENSG00000108641.20	-0.409747
intron_17_37284970_37330173	0.687078	Pancreas	0.986069	ACACA	intron_17_35641871_35687113	ENSG00000278540.5	-0.402823
intron_17_39906987_39908176	0.688082	Pancreas	0.986069	GSDMB	intron_17_38063240_38064429	ENSG00000073605.19	0.40146
intron_17_39906987_39909756	0.688082	Pancreas	0.986069	GSDMB	intron_17_38063240_38066009	ENSG00000073605.19	-0.40146
intron_17_45136620_45136692	0.68142	Pancreas	0.986069	ACBD4	intron_17_43213987_43214059	ENSG00000181513.15	0.410526
intron_17_45136776_45137019	0.68142	Pancreas	0.986069	ACBD4	intron_17_43214143_43214386	ENSG00000181513.15	0.410526
intron_17_47021721_47033278	0.679443	Pancreas	0.986069	ENSG00000262879	intron_17_45099087_45110644	ENSG00000262879.7	-0.413223
intron_17_661895_697418	0.685991	Pancreas	0.986069	VPS53	intron_17_565135_600658	ENSG00000141252.21	0.404301
intron_17_72849804_72947731	0.688082	Pancreas	0.986069	SLC39A11	intron_17_70845943_70943870	ENSG00000133195.12	0.40146
intron_17_72849804_72947752	0.688082	Pancreas	0.986069	SLC39A11	intron_17_70845943_70943891	ENSG00000133195.12	-0.40146
intron_17_75957566_75960215	0.68021	Pancreas	0.986069	ACOX1	intron_17_73953647_73956296	ENSG00000161533.12	-0.412176
intron_19_1997463_2015297	0.679754	Pancreas	0.986069	BTBD2	intron_19_1997462_2015296	ENSG00000133243.10	-0.412799
intron_19_35065345_35065539	0.680203	Pancreas	0.986069	HPN	intron_19_35556249_35556443	ENSG00000105707.15	-0.412186
intron_19_3613586_3614386	0.685711	Pancreas	0.986069	CACTIN	intron_19_3613584_3614384	ENSG00000105298.14	0.404682
intron_19_36228819_36235659	0.687437	Pancreas	0.986069	ZNF146	intron_19_36719721_36726561	ENSG00000167635.12	-0.402336
intron_19_37324265_37347190	0.687038	Pancreas	0.986069	ZNF875	intron_19_37815167_37838092	ENSG00000181666.19	-0.402878
intron_19_38198532_38201862	0.686656	Pancreas	0.986069	SIPA1L3	intron_19_38689172_38692502	ENSG00000105738.11	-0.403397
intron_19_44165142_44165588	0.689157	Pancreas	0.986069	ZNF226	intron_19_44669295_44669741	ENSG00000167380.17	-0.4
intron_19_44165142_44165757	0.689157	Pancreas	0.986069	ZNF226	intron_19_44669295_44669910	ENSG00000167380.17	-0.4
intron_19_52076172_52076958	0.679629	Pancreas	0.986069	ZNF841	intron_19_52579425_52580211	ENSG00000197608.12	0.412969
intron_19_52077084_52084787	0.679629	Pancreas	0.986069	ZNF841	intron_19_52580337_52588040	ENSG00000197608.12	-0.412969
intron_19_537147_541339	0.689157	Pancreas	0.986069	CDC34	intron_19_537147_541339	ENSG00000099804.9	-0.4
intron_19_54106011_54106811	0.679575	Pancreas	0.986069	NDUFA3	intron_19_54609318_54610118	ENSG00000170906.16	-0.413043
intron_19_54106446_54106811	0.679575	Pancreas	0.986069	NDUFA3	intron_19_54609753_54610118	ENSG00000170906.16	0.413043
intron_19_54108395_54110051	0.679575	Pancreas	0.986069	TFPT	intron_19_54611702_54613434	ENSG00000105619.14	-0.413043
intron_19_57850071_57856104	0.683698	Pancreas	0.986069	ZNF587	intron_19_58361439_58367472	ENSG00000198466.12	-0.407423
intron_1_119033388_119034095	0.686844	Pancreas	0.986069	WARS2	intron_1_119576011_119576718	ENSG00000116874.12	0.403141
intron_1_1264830_1267862	0.684511	Pancreas	0.986069	UBE2J2	intron_1_1200210_1203242	ENSG00000160087.21	0.406316
intron_1_161038075_161038880	0.684675	Pancreas	0.986069	TSTD1	intron_1_161007865_161008670	ENSG00000215845.11	-0.406091
intron_1_161038673_161038880	0.684675	Pancreas	0.986069	TSTD1	intron_1_161008463_161008670	ENSG00000215845.11	-0.406091
intron_1_161038694_161038880	0.684675	Pancreas	0.986069	TSTD1	intron_1_161008484_161008670	ENSG00000215845.11	0.406091
intron_1_168133921_168134906	0.688681	Pancreas	0.986069	GPR161	intron_1_168103159_168104144	ENSG00000143147.15	-0.400646
intron_1_17000534_17002034	0.681742	Pancreas	0.986069	ATP13A2	intron_1_17327029_17328529	ENSG00000159363.19	-0.410088
intron_1_19284785_19285018	0.6823	Pancreas	0.986069	AKR7A3	intron_1_19611279_19611512	ENSG00000162482.5	0.409326
intron_1_19285114_19285888	0.6823	Pancreas	0.986069	AKR7A3	intron_1_19611608_19612382	ENSG00000162482.5	-0.409326
intron_1_211396831_211426211	0.685295	Pancreas	0.986069	LINC00467	intron_1_211570173_211599553	ENSG00000153363.15	0.405248
intron_1_213000912_213005033	0.688257	Pancreas	0.986069	ANGEL2	intron_1_213174254_213178375	ENSG00000174606.14	-0.401222
intron_1_222835215_222836996	0.682638	Pancreas	0.986069	DISP1	intron_1_223008557_223010338	ENSG00000154309.9	0.408867
intron_1_234393837_234400853	0.687612	Pancreas	0.986069	TARBP1	intron_1_234529583_234536599	ENSG00000059588.10	-0.402098
intron_1_236874846_236880755	0.685041	Pancreas	0.986069	MTR	intron_1_237038146_237044055	ENSG00000116984.15	0.405594
intron_1_40040783_40059334	0.683475	Pancreas	0.986069	CAP1	intron_1_40506455_40525006	ENSG00000131236.18	-0.407725
intron_1_46576654_46583228	0.685431	Pancreas	0.986069	MKNK1	intron_1_47042326_47048900	ENSG00000079277.22	0.405063
intron_1_62510673_62513471	0.680512	Pancreas	0.986069	DOCK7	intron_1_62976344_62979142	ENSG00000116641.18	0.411765
intron_1_944800_945042	0.683932	Pancreas	0.986069	NOC2L	intron_1_880180_880422	ENSG00000188976.11	-0.407104
intron_1_944800_945057	0.683932	Pancreas	0.986069	NOC2L	intron_1_880180_880437	ENSG00000188976.11	0.407104
intron_1_94892517_94894818	0.683257	Pancreas	0.986069	SLC44A3	intron_1_95358073_95360374	ENSG00000143036.17	0.408023
intron_1_9733546_9733972	0.680512	Pancreas	0.986069	CLSTN1	intron_1_9793604_9794030	ENSG00000171603.18	0.411765
intron_1_999613_999692	0.684687	Pancreas	0.986069	HES4	intron_1_934993_935072	ENSG00000188290.11	-0.406076
intron_20_19990311_19992168	0.687651	Pancreas	0.986069	RIN2	intron_20_19970955_19972812	ENSG00000132669.14	0.402045
intron_20_25195867_25207076	0.679364	Pancreas	0.986069	ENTPD6	intron_20_25176503_25187712	ENSG00000197586.13	-0.413331
intron_20_25685662_25685996	0.689157	Pancreas	0.986069	ZNF337	intron_20_25666298_25666632	ENSG00000130684.14	0.4
intron_20_25686466_25696759	0.689157	Pancreas	0.986069	ZNF337	intron_20_25667102_25677395	ENSG00000130684.14	-0.4
intron_20_3149260_3159766	0.68718	Pancreas	0.986069	FASTKD5	intron_20_3129906_3140412	ENSG00000215251.5	-0.402685
intron_20_32431679_32432880	0.682997	Pancreas	0.986069	ASXL1	intron_20_31019482_31020683	ENSG00000171456.21	-0.408377
intron_20_50276390_50277491	0.679774	Pancreas	0.986069	PELATON	intron_20_48892927_48894028	ENSG00000224397.9	-0.412772
intron_20_63682658_63685523	0.679216	Pancreas	0.986069	RTEL1	intron_20_62314011_62316876	ENSG00000258366.12	-0.413534
intron_21_17559131_17560702	0.688548	Pancreas	0.986069	CXADR	intron_21_18931449_18933020	ENSG00000154639.19	-0.400826
intron_21_17559131_17565428	0.688548	Pancreas	0.986069	CXADR	intron_21_18931449_18937746	ENSG00000154639.19	-0.400826
intron_21_39178647_39180285	0.686486	Pancreas	0.986069	PSMG1	intron_21_40550573_40552211	ENSG00000183527.12	0.403629
intron_22_19982091_19983673	0.686574	Pancreas	0.986069	ARVCF	intron_22_19969614_19971196	ENSG00000099889.14	0.403509
intron_22_31496637_31508259	0.686634	Pancreas	0.986069	SFI1	intron_22_31892623_31904245	ENSG00000198089.16	0.403427
intron_22_31561392_31573058	0.682473	Pancreas	0.986069	SFI1	intron_22_31957378_31969044	ENSG00000198089.16	-0.409091
intron_22_37772764_37773783	0.684559	Pancreas	0.986069	TRIOBP	intron_22_38168771_38169790	ENSG00000100106.22	0.40625
intron_22_41586193_41589719	0.685431	Pancreas	0.986069	PMM1	intron_22_41982197_41985723	ENSG00000100417.12	0.405063
intron_22_42884561_42888643	0.68591	Pancreas	0.986069	PACSIN2	intron_22_43280567_43284649	ENSG00000100266.19	0.404412
intron_22_45335188_45335350	0.687841	Pancreas	0.986069	FAM118A	intron_22_45731069_45731231	ENSG00000100376.12	-0.401786
intron_22_50526141_50526246	0.689157	Pancreas	0.986069	TYMP	intron_22_50964570_50964675	ENSG00000025708.14	0.4
intron_22_50526738_50527165	0.689157	Pancreas	0.986069	TYMP	intron_22_50965167_50965594	ENSG00000025708.14	0.4
intron_22_50697715_50698690	0.68288	Pancreas	0.986069	SHANK3	intron_22_51136143_51137118	ENSG00000251322.11	0.408537
intron_2_112652947_112657122	0.683982	Pancreas	0.986069	SLC20A1	intron_2_113410524_113414699	ENSG00000144136.11	-0.407035
intron_2_149206195_149208314	0.688369	Pancreas	0.986069	LYPD6B	intron_2_150062709_150064828	ENSG00000150556.17	-0.40107
intron_2_170771187_170777377	0.688049	Pancreas	0.986069	ERICH2	intron_2_171627697_171633887	ENSG00000204334.8	0.401504
intron_2_201258382_201266461	0.682231	Pancreas	0.986069	CASP8	intron_2_202123105_202131184	ENSG00000064012.24	-0.40942
intron_2_219233433_219233715	0.684992	Pancreas	0.986069	ANKZF1	intron_2_220098155_220098437	ENSG00000163516.14	-0.40566
intron_2_235930923_235968462	0.682832	Pancreas	0.986069	AGAP1	intron_2_236839567_236877106	ENSG00000157985.20	0.408602
intron_2_253115_256207	0.683715	Pancreas	0.986069	SH3YL1	intron_2_253115_256207	ENSG00000035115.22	-0.407399
intron_2_271939_272192	0.688119	Pancreas	0.986069	ACP1	intron_2_271939_272192	ENSG00000143727.16	0.401408
intron_2_272065_272192	0.688119	Pancreas	0.986069	ACP1	intron_2_272065_272192	ENSG00000143727.16	-0.401408
intron_2_30729886_30730730	0.686959	Pancreas	0.986069	CAPN13	intron_2_30952752_30953596	ENSG00000162949.16	-0.402985
intron_2_45547612_45551125	0.687305	Pancreas	0.986069	SRBD1	intron_2_45774751_45778264	ENSG00000068784.13	-0.402516
intron_2_47412560_47414269	0.686153	Pancreas	0.986069	MSH2	intron_2_47639699_47641408	ENSG00000095002.15	-0.404082
intron_2_55686444_55687645	0.688606	Pancreas	0.986069	PNPT1	intron_2_55913579_55914780	ENSG00000138035.15	-0.400748
intron_2_63857718_63857829	0.682891	Pancreas	0.986069	UGP2	intron_2_64084852_64084963	ENSG00000169764.16	0.408521
intron_2_96601776_96602753	0.682278	Pancreas	0.986069	KANSL3	intron_2_97267513_97268490	ENSG00000114982.19	0.409357
intron_3_113212016_113216187	0.681924	Pancreas	0.986069	BOC	intron_3_112930863_112935034	ENSG00000144857.15	-0.40984
intron_3_123494970_123500515	0.687063	Pancreas	0.986069	HACD2	intron_3_123213817_123219362	ENSG00000206527.10	-0.402844
intron_3_132718117_132718994	0.689157	Pancreas	0.986069	NPHP3	intron_3_132436961_132437838	ENSG00000113971.21	-0.4
intron_3_15206597_15212104	0.685321	Pancreas	0.986069	CAPN7	intron_3_15248104_15253611	ENSG00000131375.10	-0.405214
intron_3_171738082_171771195	0.684863	Pancreas	0.986069	PLD1	intron_3_171455872_171488985	ENSG00000075651.17	-0.405836
intron_3_183086788_183092409	0.684559	Pancreas	0.986069	MCCC1	intron_3_182804576_182810197	ENSG00000078070.14	-0.40625
intron_3_183086788_183094559	0.684559	Pancreas	0.986069	MCCC1	intron_3_182804576_182812347	ENSG00000078070.14	0.40625
intron_3_18397290_18415111	0.68518	Pancreas	0.986069	SATB1	intron_3_18438782_18456603	ENSG00000182568.18	0.405405
intron_3_25729318_25732319	0.680512	Pancreas	0.986069	NGLY1	intron_3_25770809_25773810	ENSG00000151092.18	0.411765
intron_3_25729318_25733872	0.680512	Pancreas	0.986069	NGLY1	intron_3_25770809_25775363	ENSG00000151092.18	-0.411765
intron_3_25751263_25764066	0.680512	Pancreas	0.986069	NGLY1	intron_3_25792754_25805557	ENSG00000151092.18	-0.411765
intron_3_32239119_32367872	0.683383	Pancreas	0.986069	CMTM8	intron_3_32280611_32409364	ENSG00000170293.9	-0.407852
intron_3_73063747_73064003	0.685351	Pancreas	0.986069	PPP4R2	intron_3_73112898_73113154	ENSG00000163605.15	0.405172
intron_3_73064146_73064852	0.685351	Pancreas	0.986069	PPP4R2	intron_3_73113297_73114003	ENSG00000163605.15	-0.405172
intron_3_9391826_9397424	0.679615	Pancreas	0.986069	THUMPD3-AS1	intron_3_9433510_9439108	ENSG00000206573.11	0.412989
intron_3_9810394_9810621	0.680512	Pancreas	0.986069	TTLL3	intron_3_9852078_9852305	ENSG00000214021.18	-0.411765
intron_3_9843601_9843890	0.682909	Pancreas	0.986069	RPUSD3	intron_3_9885285_9885574	ENSG00000156990.14	0.408497
intron_4_102882873_102885216	0.685994	Pancreas	0.986069	CISD2	intron_4_103804030_103806373	ENSG00000145354.12	0.404297
intron_4_112377898_112382398	0.687933	Pancreas	0.986069	ALPK1	intron_4_113299054_113303554	ENSG00000073331.18	-0.401662
intron_4_112647127_112647199	0.685694	Pancreas	0.986069	LARP7	intron_4_113568283_113568355	ENSG00000174720.18	-0.404706
intron_4_112647834_112649535	0.685694	Pancreas	0.986069	LARP7	intron_4_113568990_113570691	ENSG00000174720.18	-0.404706
intron_4_128030672_128035762	0.686729	Pancreas	0.986069	ABHD18	intron_4_128951827_128956917	ENSG00000164074.16	0.403298
intron_4_157078146_157120556	0.685383	Pancreas	0.986069	GLRB	intron_4_157999298_158041708	ENSG00000109738.11	0.405128
intron_4_189960839_189961822	0.680221	Pancreas	0.986069	FRG1	intron_4_190881994_190882977	ENSG00000109536.12	-0.412162
intron_4_52714238_52719868	0.680718	Pancreas	0.986069	DANCR	intron_4_53580405_53586035	ENSG00000226950.8	-0.411483
intron_4_82426129_82427190	0.683949	Pancreas	0.986069	HNRNPDL	intron_4_83347282_83348343	ENSG00000152795.18	-0.40708
intron_4_83446086_83446835	0.684389	Pancreas	0.986069	HELQ	intron_4_84367239_84367988	ENSG00000163312.11	-0.406482
intron_4_83447035_83448783	0.68591	Pancreas	0.986069	HELQ	intron_4_84368188_84369936	ENSG00000163312.11	-0.404412
intron_4_85974961_85977570	0.683709	Pancreas	0.986069	ARHGAP24	intron_4_86896114_86898723	ENSG00000138639.18	0.407407
intron_5_151772036_151786603	0.680221	Pancreas	0.986069	G3BP1	intron_5_151151597_151166164	ENSG00000145907.16	0.412162
intron_5_154793723_154794100	0.681691	Pancreas	0.986069	LARP1	intron_5_154173283_154173660	ENSG00000155506.19	-0.410156
intron_5_171914405_172006458	0.688989	Pancreas	0.986069	FBXW11	intron_5_171341409_171433462	ENSG00000072803.18	0.400227
intron_5_179559835_179560025	0.680586	Pancreas	0.986069	RUFY1	intron_5_178986836_178987026	ENSG00000176783.15	0.411664
intron_5_181203640_181203745	0.684928	Pancreas	0.986069	TRIM7	intron_5_180630640_180630745	ENSG00000146054.18	0.405747
intron_5_181203640_181204589	0.684928	Pancreas	0.986069	TRIM7	intron_5_180630640_180631589	ENSG00000146054.18	-0.405747
intron_5_33998827_34005756	0.688082	Pancreas	0.986069	AMACR	intron_5_33998932_34005861	ENSG00000242110.9	0.40146
intron_5_33998827_34005756	0.688082	Pancreas	0.986069	C1QTNF3-AMACR	intron_5_33998932_34005861	ENSG00000273294.1	0.40146
intron_5_33998827_34005756	0.688082	Pancreas	0.986069	ENSG00000289791	intron_5_33998932_34005861	ENSG00000289791.1	0.40146
intron_5_77693352_77708242	0.684892	Pancreas	0.986069	TBCA	intron_5_76989177_77004067	ENSG00000171530.15	-0.405797
intron_6_107212282_107245548	0.688579	Pancreas	0.986069	PDSS2	intron_6_107533486_107566752	ENSG00000164494.12	0.400784
intron_6_107872912_107876564	0.687556	Pancreas	0.986069	SEC63	intron_6_108194116_108197768	ENSG00000025796.14	-0.402174
intron_6_161102779_161106514	0.682534	Pancreas	0.986069	MAP3K4	intron_6_161523811_161527546	ENSG00000085511.20	-0.409008
intron_6_169773402_169775270	0.688324	Pancreas	0.986069	ERMARD	intron_6_170173498_170175366	ENSG00000130023.16	-0.40113
intron_6_17669028_17669293	0.684786	Pancreas	0.986069	NUP153	intron_6_17669259_17669524	ENSG00000124789.12	0.405941
intron_6_33684943_33685359	0.683092	Pancreas	0.986069	ITPR3	intron_6_33652720_33653136	ENSG00000096433.11	-0.408248
intron_6_44226167_44227263	0.68546	Pancreas	0.986069	SLC29A1	intron_6_44193904_44195000	ENSG00000112759.19	0.405024
intron_6_46676743_46677611	0.688188	Pancreas	0.986069	SLC25A27	intron_6_46644480_46645348	ENSG00000153291.16	0.401316
intron_6_57950011_57959028	0.688155	Pancreas	0.986069	LINC00680	intron_6_58276289_58285306	ENSG00000290555.1	0.401361
intron_6_83164719_83167862	0.688409	Pancreas	0.986069	DOP1A	intron_6_83874438_83877581	ENSG00000083097.15	-0.401015
intron_6_89368207_89372437	0.688577	Pancreas	0.986069	RRAGD	intron_6_90077926_90082156	ENSG00000025039.15	-0.400787
intron_7_116251975_116252318	0.6883	Pancreas	0.986069	TES	intron_7_115892029_115892372	ENSG00000135269.18	0.401163
intron_7_12687728_12688166	0.68255	Pancreas	0.986069	ARL4A	intron_7_12727353_12727791	ENSG00000122644.13	0.408986
intron_7_135204433_135205928	0.680512	Pancreas	0.986069	WDR91	intron_7_134889185_134890680	ENSG00000105875.15	0.411765
intron_7_135204465_135205928	0.680512	Pancreas	0.986069	WDR91	intron_7_134889217_134890680	ENSG00000105875.15	-0.411765
intron_7_149826959_149827769	0.683709	Pancreas	0.986069	SSPOP	intron_7_149524048_149524858	ENSG00000197558.13	0.407407
intron_7_1583269_1584384	0.685409	Pancreas	0.986069	PSMG3-AS1	intron_7_1622905_1624020	ENSG00000230487.9	-0.405093
intron_7_158934549_158941925	0.68591	Pancreas	0.986069	DYNC2I1	intron_7_158727240_158734616	ENSG00000126870.16	-0.404412
intron_7_38821265_38830254	0.679026	Pancreas	0.986069	VPS41	intron_7_38860865_38869854	ENSG00000006715.16	-0.413793
intron_7_44014783_44016434	0.688155	Pancreas	0.986069	ENSG00000272655	intron_7_44054382_44056033	ENSG00000272655.3	-0.401361
intron_7_44014783_44016434	0.688155	Pancreas	0.986069	ENSG00000290872	intron_7_44054382_44056033	ENSG00000290872.1	-0.401361
intron_7_44014783_44016434	0.688155	Pancreas	0.986069	POLR2J4	intron_7_44054382_44056033	ENSG00000214783.9	-0.401361
intron_7_47305003_47344755	0.686232	Pancreas	0.986069	TNS3	intron_7_47344601_47384353	ENSG00000136205.18	-0.403974
intron_7_7373546_7375461	0.681707	Pancreas	0.986069	COL28A1	intron_7_7413177_7415092	ENSG00000215018.10	0.410135
intron_7_763974_770471	0.681041	Pancreas	0.986069	DNAAF5	intron_7_803611_810108	ENSG00000164818.16	0.411043
intron_7_87858751_87860572	0.684025	Pancreas	0.986069	SLC25A40	intron_7_87488066_87489887	ENSG00000075303.13	-0.406977
intron_7_90354549_90355086	0.685869	Pancreas	0.986069	GTPBP10	intron_7_89983863_89984400	ENSG00000105793.16	0.404468
intron_7_96234917_96277196	0.680818	Pancreas	0.986069	SLC25A13	intron_7_95864229_95906508	ENSG00000004864.14	0.411348
intron_7_97869179_97869778	0.687305	Pancreas	0.986069	ASNS	intron_7_97498491_97499090	ENSG00000070669.17	0.402516
intron_7_97869179_97869778	0.687305	Pancreas	0.986069	ENSG00000284707	intron_7_97498491_97499090	ENSG00000284707.2	0.402516
intron_7_98228116_98229039	0.68591	Pancreas	0.986069	TECPR1	intron_7_97857428_97858351	ENSG00000205356.10	0.404412
intron_8_100259997_100261542	0.689157	Pancreas	0.986069	RNF19A	intron_8_101272225_101273770	ENSG00000034677.13	-0.4
intron_8_120369485_120370336	0.685653	Pancreas	0.986069	COL14A1	intron_8_121381724_121382575	ENSG00000187955.13	-0.404762
intron_8_120369485_120371152	0.685653	Pancreas	0.986069	COL14A1	intron_8_121381724_121383391	ENSG00000187955.13	0.404762
intron_8_23043243_23068751	0.684467	Pancreas	0.986069	TNFRSF10B	intron_8_22900756_22926264	ENSG00000120889.13	0.406375
intron_8_25410202_25411194	0.68203	Pancreas	0.986069	DOCK5	intron_8_25267718_25268710	ENSG00000147459.18	0.409694
intron_8_25439664_25440577	0.680818	Pancreas	0.986069	KCTD9	intron_8_25297180_25298093	ENSG00000104756.16	-0.411348
intron_8_33453510_33461372	0.685041	Pancreas	0.986069	FUT10	intron_8_33311028_33318890	ENSG00000172728.16	-0.405594
intron_8_56212889_56214598	0.684011	Pancreas	0.986069	CHCHD7	intron_8_57125448_57127157	ENSG00000170791.18	-0.406996
intron_8_56212909_56214598	0.684011	Pancreas	0.986069	CHCHD7	intron_8_57125468_57127157	ENSG00000170791.18	-0.406996
intron_8_74004885_74010001	0.682629	Pancreas	0.986069	LY96	intron_8_74917120_74922236	ENSG00000154589.7	0.408879
intron_9_104770998_104772822	0.687244	Pancreas	0.986069	NIPSNAP3B	intron_9_107533279_107535103	ENSG00000165028.12	-0.402597
intron_9_114267557_114269241	0.687722	Pancreas	0.986069	COL27A1	intron_9_117029837_117031521	ENSG00000196739.15	-0.401948
intron_9_123383913_123403402	0.680029	Pancreas	0.986069	DENND1A	intron_9_126146192_126165681	ENSG00000119522.18	-0.412424
intron_9_128824869_128824977	0.68417	Pancreas	0.986069	ENSG00000286112	intron_9_131587148_131587256	ENSG00000286112.1	-0.40678
intron_9_128824869_128824977	0.68417	Pancreas	0.986069	SPOUT1	intron_9_131587148_131587256	ENSG00000198917.13	-0.40678
intron_9_128825049_128826022	0.688324	Pancreas	0.986069	ENSG00000286112	intron_9_131587328_131588301	ENSG00000286112.1	-0.40113
intron_9_128825049_128826022	0.688324	Pancreas	0.986069	SPOUT1	intron_9_131587328_131588301	ENSG00000198917.13	-0.40113
intron_9_131602149_131621796	0.682853	Pancreas	0.986069	RAPGEF1	intron_9_134477536_134497183	ENSG00000107263.19	-0.408573
intron_9_134034829_134036032	0.680241	Pancreas	0.986069	BRD3	intron_9_136899951_136901154	ENSG00000169925.17	-0.412134
intron_9_20953065_20976420	0.680818	Pancreas	0.986069	FOCAD	intron_9_20953064_20976419	ENSG00000188352.13	0.411348
intron_9_70346649_70347066	0.682783	Pancreas	0.986069	SMC5	intron_9_72961565_72961982	ENSG00000198887.9	0.408669
intron_9_7103870_7105402	0.680609	Pancreas	0.986069	KDM4C	intron_9_7103870_7105402	ENSG00000107077.19	-0.411632
intron_9_97328146_97330154	0.687556	Pancreas	0.986069	CCDC180	intron_9_100090428_100092436	ENSG00000197816.16	-0.402174
intron_9_97328146_97330154	0.687556	Pancreas	0.986069	SUGT1P4-STRA6LP-CCDC180	intron_9_100090428_100092436	ENSG00000255036.6	-0.402174
intron_1_51447105_51461091	0.693803	Esophagus_Muscularis	0.986072	EPS15	intron_1_51912777_51926763	ENSG00000085832.18	-0.393699
intron_1_11960767_11963532	0.737679	Esophagus_Mucosa	0.986073	PLOD1	intron_1_12020824_12023589	ENSG00000083444.17	-0.334928
intron_6_167271458_167291439	0.737685	Esophagus_Mucosa	0.986073	UNC93A	intron_6_167684946_167704927	ENSG00000112494.10	0.334921
intron_10_18616293_18642476	0.742946	smultixcan	0.986074	NSUN6	intron_10_18905222_18931405	ENSG00000241058.4	-0.129053
intron_12_122130933_122133348	0.742928	smultixcan	0.986074	MLXIP	intron_12_122615480_122617895	ENSG00000175727.14	-0.28666
intron_17_27426024_27426460	0.742928	smultixcan	0.986074	TBC1D3P5	intron_17_25753050_25753486	ENSG00000290422.1	-0.327978
intron_1_40508908_40509451	0.742952	smultixcan	0.986074	EXO5	intron_1_40974580_40975123	ENSG00000164002.12	0.0185767
intron_19_38198532_38201862	0.686656	Artery_Tibial	0.986075	SIPA1L3	intron_19_38689172_38692502	ENSG00000105738.11	0.403397
intron_10_102399718_102400080	0.752948	Skin_Sun_Exposed_Lower_leg	0.986078	NFKB2	intron_10_104159475_104159837	ENSG00000077150.21	-0.314754
intron_11_112230682_112233163	0.753023	Skin_Sun_Exposed_Lower_leg	0.986078	PTS	intron_11_112101405_112103886	ENSG00000150787.8	-0.314655
intron_11_460288_473895	0.7531	Skin_Sun_Exposed_Lower_leg	0.986078	PTDSS2	intron_11_460288_473895	ENSG00000174915.12	0.314554
intron_11_66230940_66232172	0.75306	Skin_Sun_Exposed_Lower_leg	0.986078	PACS1	intron_11_65998411_65999643	ENSG00000175115.13	0.314607
intron_15_52221255_52223544	0.752965	Skin_Sun_Exposed_Lower_leg	0.986078	MYO5C	intron_15_52513452_52515741	ENSG00000128833.13	0.314732
intron_3_142792967_142802169	0.75306	Skin_Sun_Exposed_Lower_leg	0.986078	TRPC1	intron_3_142511809_142521011	ENSG00000144935.17	-0.314607
intron_5_119098104_119101935	0.752987	Skin_Sun_Exposed_Lower_leg	0.986078	DMXL1	intron_5_118433799_118437630	ENSG00000172869.15	0.314703
intron_5_6605408_6606820	0.753033	Skin_Sun_Exposed_Lower_leg	0.986078	NSUN2	intron_5_6605521_6606933	ENSG00000037474.15	-0.314643
intron_7_30050474_30052709	0.752974	Skin_Sun_Exposed_Lower_leg	0.986078	PLEKHA8	intron_7_30090090_30092325	ENSG00000106086.20	0.314721
intron_11_11842224_11880177	0.692797	Breast_Mammary_Tissue	0.986081	USP47	intron_11_11863771_11901724	ENSG00000170242.19	-0.395062
intron_11_78101195_78103980	0.692753	Breast_Mammary_Tissue	0.986081	ALG8	intron_11_77812241_77815026	ENSG00000159063.14	-0.395122
intron_11_78102948_78103980	0.692753	Breast_Mammary_Tissue	0.986081	ALG8	intron_11_77813994_77815026	ENSG00000159063.14	0.395122
intron_3_19888651_19896687	0.692788	Breast_Mammary_Tissue	0.986081	EFHB	intron_3_19930143_19938179	ENSG00000163576.18	-0.395074
intron_10_110228321_110244828	0.651548	Small_Intestine_Terminal_Ileum	0.986082	MXI1	intron_10_111988079_112004586	ENSG00000119950.21	0.451613
intron_10_110228321_110279180	0.651548	Small_Intestine_Terminal_Ileum	0.986082	MXI1	intron_10_111988079_112038938	ENSG00000119950.21	-0.451613
intron_10_125785839_125794880	0.653233	Small_Intestine_Terminal_Ileum	0.986082	UROS	intron_10_127474408_127483449	ENSG00000188690.15	-0.449275
intron_10_24466790_24473228	0.650899	Small_Intestine_Terminal_Ileum	0.986082	KIAA1217	intron_10_24755719_24762157	ENSG00000120549.19	-0.452514
intron_10_38417204_38422768	0.651709	Small_Intestine_Terminal_Ileum	0.986082	ENSG00000290535	intron_10_38706132_38711696	ENSG00000290535.1	-0.451389
intron_10_45652033_45652984	0.649812	Small_Intestine_Terminal_Ileum	0.986082	ZFAND4	intron_10_46147481_46148432	ENSG00000172671.20	0.454023
intron_10_49167962_49188294	0.650354	Small_Intestine_Terminal_Ileum	0.986082	TMEM273	intron_10_50376007_50396339	ENSG00000204161.14	0.453271
intron_11_1009817_1010548	0.651968	Small_Intestine_Terminal_Ileum	0.986082	AP2A2	intron_11_1009817_1010548	ENSG00000183020.15	0.451029
intron_11_102206086_102223622	0.65281	Small_Intestine_Terminal_Ileum	0.986082	YAP1	intron_11_102076817_102094353	ENSG00000137693.14	-0.449862
intron_11_116787059_116787482	0.650945	Small_Intestine_Terminal_Ileum	0.986082	ZPR1	intron_11_116657775_116658198	ENSG00000109917.11	0.45245
intron_11_116787643_116787820	0.650945	Small_Intestine_Terminal_Ileum	0.986082	ZPR1	intron_11_116658359_116658536	ENSG00000109917.11	0.45245
intron_11_117351988_117361835	0.650591	Small_Intestine_Terminal_Ileum	0.986082	CEP164	intron_11_117222704_117232551	ENSG00000110274.16	0.452942
intron_11_119051173_119051438	0.65359	Small_Intestine_Terminal_Ileum	0.986082	HYOU1	intron_11_118921885_118922150	ENSG00000149428.21	0.44878
intron_11_133937961_133944220	0.653285	Small_Intestine_Terminal_Ileum	0.986082	IGSF9B	intron_11_133807856_133814115	ENSG00000080854.16	0.449204
intron_11_44081320_44083169	0.651976	Small_Intestine_Terminal_Ileum	0.986082	ACCS	intron_11_44102870_44104719	ENSG00000110455.14	-0.451019
intron_11_46494204_46512727	0.650403	Small_Intestine_Terminal_Ileum	0.986082	AMBRA1	intron_11_46515754_46534277	ENSG00000110497.15	0.453202
intron_11_66055585_66056838	0.653446	Small_Intestine_Terminal_Ileum	0.986082	SF3B2	intron_11_65823056_65824309	ENSG00000087365.16	-0.44898
intron_12_103947430_103947633	0.649345	Small_Intestine_Terminal_Ileum	0.986082	HSP90B1	intron_12_104341208_104341411	ENSG00000166598.16	0.454672
intron_12_108525609_108526099	0.650378	Small_Intestine_Terminal_Ileum	0.986082	SART3	intron_12_108919386_108919876	ENSG00000075856.12	0.453237
intron_12_131003302_131004186	0.648978	Small_Intestine_Terminal_Ileum	0.986082	ADGRD1	intron_12_131487847_131488731	ENSG00000111452.13	0.455183
intron_12_132571136_132571307	0.653679	Small_Intestine_Terminal_Ileum	0.986082	FBRSL1	intron_12_133147722_133147893	ENSG00000112787.14	-0.448657
intron_12_18088956_18089229	0.653087	Small_Intestine_Terminal_Ileum	0.986082	RERGL	intron_12_18241890_18242163	ENSG00000111404.7	-0.449477
intron_12_18088956_18090089	0.653087	Small_Intestine_Terminal_Ileum	0.986082	RERGL	intron_12_18241890_18243023	ENSG00000111404.7	0.449477
intron_12_18089385_18090089	0.653087	Small_Intestine_Terminal_Ileum	0.986082	RERGL	intron_12_18242319_18243023	ENSG00000111404.7	-0.449477
intron_12_57460201_57464673	0.65271	Small_Intestine_Terminal_Ileum	0.986082	GLI1	intron_12_57853984_57858456	ENSG00000111087.10	-0.45
intron_12_57827097_57827534	0.652203	Small_Intestine_Terminal_Ileum	0.986082	CTDSP2	intron_12_58220880_58221317	ENSG00000175215.11	-0.450704
intron_12_88054413_88055576	0.649812	Small_Intestine_Terminal_Ileum	0.986082	CEP290	intron_12_88448190_88449353	ENSG00000198707.17	0.454023
intron_12_93378421_93394609	0.649867	Small_Intestine_Terminal_Ileum	0.986082	NUDT4	intron_12_93772197_93788385	ENSG00000173598.14	0.453947
intron_12_93378790_93394609	0.649867	Small_Intestine_Terminal_Ileum	0.986082	NUDT4	intron_12_93772566_93788385	ENSG00000173598.14	-0.453947
intron_12_95659222_95665810	0.649524	Small_Intestine_Terminal_Ileum	0.986082	NTN4	intron_12_96052998_96059586	ENSG00000074527.13	0.454424
intron_13_51389444_51395300	0.65271	Small_Intestine_Terminal_Ileum	0.986082	INTS6	intron_13_51963580_51969436	ENSG00000102786.15	0.45
intron_14_102251995_102283478	0.649433	Small_Intestine_Terminal_Ileum	0.986082	MOK	intron_14_102718332_102749815	ENSG00000080823.23	0.45455
intron_14_21501824_21503173	0.651914	Small_Intestine_Terminal_Ileum	0.986082	METTL3	intron_14_21969966_21971316	ENSG00000165819.12	0.451104
intron_14_73237592_73239773	0.652522	Small_Intestine_Terminal_Ileum	0.986082	PAPLN	intron_14_73704300_73706481	ENSG00000100767.17	-0.450262
intron_14_77321183_77324870	0.651223	Small_Intestine_Terminal_Ileum	0.986082	GSTZ1	intron_14_77787526_77791213	ENSG00000100577.19	-0.452064
intron_14_91639250_91669814	0.64977	Small_Intestine_Terminal_Ileum	0.986082	CATSPERB	intron_14_92105594_92136158	ENSG00000133962.8	-0.454082
intron_15_52584944_52587056	0.651248	Small_Intestine_Terminal_Ileum	0.986082	ATOSA	intron_15_52877141_52879253	ENSG00000047346.13	0.45203
intron_15_65065273_65067733	0.65271	Small_Intestine_Terminal_Ileum	0.986082	RASL12	intron_15_65357611_65360071	ENSG00000103710.11	-0.45
intron_15_75202059_75205999	0.649636	Small_Intestine_Terminal_Ileum	0.986082	C15orf39	intron_15_75494400_75498340	ENSG00000167173.19	-0.454268
intron_15_82571532_82571902	0.650249	Small_Intestine_Terminal_Ileum	0.986082	CPEB1	intron_15_83240282_83240652	ENSG00000214575.10	0.453416
intron_15_85117839_85120797	0.653233	Small_Intestine_Terminal_Ileum	0.986082	PDE8A	intron_15_85661070_85664028	ENSG00000073417.15	0.449275
intron_16_2769284_2769628	0.651606	Small_Intestine_Terminal_Ileum	0.986082	SRRM2	intron_16_2819285_2819629	ENSG00000167978.18	0.451533
intron_16_2775556_2776993	0.650595	Small_Intestine_Terminal_Ileum	0.986082	ELOB	intron_16_2825557_2826994	ENSG00000103363.16	-0.452936
intron_16_29925581_29925790	0.653771	Small_Intestine_Terminal_Ileum	0.986082	KCTD13	intron_16_29936902_29937111	ENSG00000174943.11	0.448529
intron_16_3567324_3577149	0.65278	Small_Intestine_Terminal_Ileum	0.986082	NLRC3	intron_16_3617325_3627150	ENSG00000167984.18	0.449904
intron_16_3672820_3674339	0.652624	Small_Intestine_Terminal_Ileum	0.986082	TRAP1	intron_16_3722821_3724340	ENSG00000126602.11	0.45012
intron_16_84195194_84195296	0.652952	Small_Intestine_Terminal_Ileum	0.986082	ADAD2	intron_16_84228800_84228902	ENSG00000140955.11	-0.449664
intron_17_18865564_18865802	0.651754	Small_Intestine_Terminal_Ileum	0.986082	PRPSAP2	intron_17_18768877_18769115	ENSG00000141127.15	0.451327
intron_17_19337748_19343790	0.6518	Small_Intestine_Terminal_Ileum	0.986082	B9D1	intron_17_19241061_19247103	ENSG00000108641.20	-0.451264
intron_17_19665047_19675558	0.649436	Small_Intestine_Terminal_Ileum	0.986082	ALDH3A2	intron_17_19568360_19578871	ENSG00000072210.19	0.454545
intron_17_19671956_19685275	0.649436	Small_Intestine_Terminal_Ileum	0.986082	ALDH3A2	intron_17_19575269_19588588	ENSG00000072210.19	0.454545
intron_17_29115840_29116444	0.650245	Small_Intestine_Terminal_Ileum	0.986082	MYO18A	intron_17_27442858_27443462	ENSG00000196535.20	0.453421
intron_17_41514120_41514649	0.651535	Small_Intestine_Terminal_Ileum	0.986082	KRT15	intron_17_39670372_39670901	ENSG00000171346.16	0.451631
intron_17_47943430_47944616	0.651081	Small_Intestine_Terminal_Ileum	0.986082	PNPO	intron_17_46020796_46021982	ENSG00000108439.11	0.452261
intron_17_5404246_5405057	0.650309	Small_Intestine_Terminal_Ileum	0.986082	NUP88	intron_17_5307566_5308377	ENSG00000108559.13	-0.453333
intron_17_63482689_63483029	0.651645	Small_Intestine_Terminal_Ileum	0.986082	ACE	intron_17_61560050_61560390	ENSG00000159640.17	-0.451478
intron_17_64562966_64571798	0.652827	Small_Intestine_Terminal_Ileum	0.986082	SMURF2	intron_17_62559084_62567916	ENSG00000108854.16	-0.449838
intron_17_7387154_7387378	0.653863	Small_Intestine_Terminal_Ileum	0.986082	TNK1	intron_17_7290473_7290697	ENSG00000174292.13	0.448402
intron_17_76472052_76472686	0.651653	Small_Intestine_Terminal_Ileum	0.986082	RHBDF2	intron_17_74468134_74468768	ENSG00000129667.13	-0.451467
intron_18_10702171_10704394	0.649838	Small_Intestine_Terminal_Ileum	0.986082	PIEZO2	intron_18_10702169_10704392	ENSG00000154864.14	-0.453988
intron_19_10797518_10798486	0.651709	Small_Intestine_Terminal_Ileum	0.986082	DNM2	intron_19_10908194_10909162	ENSG00000079805.19	0.451389
intron_19_11965211_11977038	0.651912	Small_Intestine_Terminal_Ileum	0.986082	ZNF763	intron_19_12076026_12087853	ENSG00000197054.12	-0.451108
intron_19_45770640_45771568	0.653063	Small_Intestine_Terminal_Ileum	0.986082	DMPK	intron_19_46273898_46274826	ENSG00000104936.20	0.449511
intron_19_46784559_46787400	0.650869	Small_Intestine_Terminal_Ileum	0.986082	SLC1A5	intron_19_47287816_47290657	ENSG00000105281.12	0.452555
intron_19_48211975_48215340	0.6499	Small_Intestine_Terminal_Ileum	0.986082	CARD8	intron_19_48715232_48718597	ENSG00000105483.18	0.453901
intron_19_48815141_48832666	0.653602	Small_Intestine_Terminal_Ileum	0.986082	HSD17B14	intron_19_49318398_49335923	ENSG00000087076.9	0.448763
intron_19_51128510_51129891	0.652004	Small_Intestine_Terminal_Ileum	0.986082	SIGLEC9	intron_19_51631767_51633148	ENSG00000129450.9	0.45098
intron_19_51128510_51135962	0.652004	Small_Intestine_Terminal_Ileum	0.986082	SIGLEC9	intron_19_51631767_51639219	ENSG00000129450.9	-0.45098
intron_19_57850561_57876916	0.653063	Small_Intestine_Terminal_Ileum	0.986082	ZNF814	intron_19_58361929_58388284	ENSG00000204514.11	-0.449511
intron_1_110407128_110407586	0.65353	Small_Intestine_Terminal_Ileum	0.986082	LAMTOR5	intron_1_110949750_110950208	ENSG00000134248.14	-0.448864
intron_1_147160833_147161712	0.651452	Small_Intestine_Terminal_Ileum	0.986082	PRKAB2	intron_1_146632412_146633291	ENSG00000131791.8	-0.451745
intron_1_160095246_160098409	0.650378	Small_Intestine_Terminal_Ileum	0.986082	IGSF8	intron_1_160065036_160068199	ENSG00000162729.14	0.453237
intron_1_160750093_160750304	0.649285	Small_Intestine_Terminal_Ileum	0.986082	SLAMF7	intron_1_160719883_160720094	ENSG00000026751.17	-0.454756
intron_1_198157276_198232553	0.649322	Small_Intestine_Terminal_Ileum	0.986082	NEK7	intron_1_198126406_198201683	ENSG00000151414.15	-0.454704
intron_1_80641401_80646563	0.649498	Small_Intestine_Terminal_Ileum	0.986082	LINC01781	intron_1_81107086_81112248	ENSG00000234184.8	0.45446
intron_1_96721872_96723564	0.653771	Small_Intestine_Terminal_Ileum	0.986082	PTBP2	intron_1_97187428_97189120	ENSG00000117569.20	-0.448529
intron_20_25314970_25317048	0.650869	Small_Intestine_Terminal_Ileum	0.986082	ABHD12	intron_20_25295606_25297684	ENSG00000100997.20	-0.452555
intron_20_3017913_3021309	0.653771	Small_Intestine_Terminal_Ileum	0.986082	PTPRA	intron_20_2998559_3001955	ENSG00000132670.21	0.448529
intron_20_58997753_58999235	0.650869	Small_Intestine_Terminal_Ileum	0.986082	CTSZ	intron_20_57572808_57574290	ENSG00000101160.15	0.452555
intron_20_58997753_59001465	0.65302	Small_Intestine_Terminal_Ileum	0.986082	CTSZ	intron_20_57572808_57576520	ENSG00000101160.15	-0.44957
intron_20_63889238_63889850	0.653233	Small_Intestine_Terminal_Ileum	0.986082	TPD52L2	intron_20_62520591_62521203	ENSG00000101150.18	0.449275
intron_21_28878333_28879870	0.649709	Small_Intestine_Terminal_Ileum	0.986082	N6AMT1	intron_21_30250655_30252192	ENSG00000156239.12	0.454167
intron_21_32344756_32345374	0.649986	Small_Intestine_Terminal_Ileum	0.986082	URB1	intron_21_33717065_33717683	ENSG00000142207.7	-0.453782
intron_21_45468786_45473895	0.650459	Small_Intestine_Terminal_Ileum	0.986082	COL18A1	intron_21_46888700_46893809	ENSG00000182871.16	0.453125
intron_21_46162067_46168308	0.649436	Small_Intestine_Terminal_Ileum	0.986082	SPATC1L	intron_21_47581981_47588222	ENSG00000160284.15	0.454545
intron_22_21629761_21629851	0.650571	Small_Intestine_Terminal_Ileum	0.986082	YDJC	intron_22_21984050_21984140	ENSG00000161179.14	0.452969
intron_22_37304286_37309212	0.651709	Small_Intestine_Terminal_Ileum	0.986082	CYTH4	intron_22_37700327_37705253	ENSG00000100055.21	-0.451389
intron_22_42808890_42810813	0.653771	Small_Intestine_Terminal_Ileum	0.986082	ARFGAP3	intron_22_43204896_43206819	ENSG00000242247.11	0.448529
intron_22_42808890_42817142	0.653771	Small_Intestine_Terminal_Ileum	0.986082	ARFGAP3	intron_22_43204896_43213148	ENSG00000242247.11	-0.448529
intron_22_46367855_46369179	0.653116	Small_Intestine_Terminal_Ileum	0.986082	CELSR1	intron_22_46763752_46765076	ENSG00000075275.18	-0.449438
intron_2_131472182_131491876	0.650868	Small_Intestine_Terminal_Ileum	0.986082	MZT2A	intron_2_132229755_132249449	ENSG00000173272.16	0.452556
intron_2_190649360_190659158	0.650309	Small_Intestine_Terminal_Ileum	0.986082	NAB1	intron_2_191514086_191523884	ENSG00000138386.17	-0.453333
intron_2_190649982_190659158	0.650309	Small_Intestine_Terminal_Ileum	0.986082	NAB1	intron_2_191514708_191523884	ENSG00000138386.17	-0.453333
intron_2_190653780_190655977	0.650309	Small_Intestine_Terminal_Ileum	0.986082	NAB1	intron_2_191518506_191520703	ENSG00000138386.17	0.453333
intron_2_190656153_190659158	0.650309	Small_Intestine_Terminal_Ileum	0.986082	NAB1	intron_2_191520879_191523884	ENSG00000138386.17	0.453333
intron_2_208242145_208243427	0.652041	Small_Intestine_Terminal_Ileum	0.986082	IDH1	intron_2_209106869_209108151	ENSG00000138413.14	-0.450928
intron_2_219282929_219283133	0.649436	Small_Intestine_Terminal_Ileum	0.986082	DNAJB2	intron_2_220147651_220147855	ENSG00000135924.17	-0.454545
intron_2_219451807_219461882	0.653135	Small_Intestine_Terminal_Ileum	0.986082	SPEG	intron_2_220316529_220326604	ENSG00000072195.15	0.449412
intron_2_238436013_238444342	0.651177	Small_Intestine_Terminal_Ileum	0.986082	ASB1	intron_2_239344654_239352983	ENSG00000065802.12	-0.452128
intron_2_61502310_61522611	0.65271	Small_Intestine_Terminal_Ileum	0.986082	XPO1	intron_2_61729445_61749746	ENSG00000082898.19	0.45
intron_2_61533903_61537562	0.65271	Small_Intestine_Terminal_Ileum	0.986082	XPO1	intron_2_61761038_61764697	ENSG00000082898.19	-0.45
intron_2_74463012_74463190	0.65381	Small_Intestine_Terminal_Ileum	0.986082	MOGS	intron_2_74690139_74690317	ENSG00000115275.15	0.448476
intron_3_100862385_100862838	0.653343	Small_Intestine_Terminal_Ileum	0.986082	ABI3BP	intron_3_100581229_100581682	ENSG00000154175.18	0.449123
intron_3_100862385_100864002	0.653343	Small_Intestine_Terminal_Ileum	0.986082	ABI3BP	intron_3_100581229_100582846	ENSG00000154175.18	0.449123
intron_3_100862385_100864833	0.653343	Small_Intestine_Terminal_Ileum	0.986082	ABI3BP	intron_3_100581229_100583677	ENSG00000154175.18	-0.449123
intron_3_100862909_100864002	0.653343	Small_Intestine_Terminal_Ileum	0.986082	ABI3BP	intron_3_100581753_100582846	ENSG00000154175.18	0.449123
intron_3_128884746_128893555	0.649057	Small_Intestine_Terminal_Ileum	0.986082	ACAD9	intron_3_128603589_128612398	ENSG00000177646.20	-0.455073
intron_3_142183049_142185929	0.652522	Small_Intestine_Terminal_Ileum	0.986082	GK5	intron_3_141901891_141904771	ENSG00000175066.16	0.450262
intron_3_159765138_159866163	0.652203	Small_Intestine_Terminal_Ileum	0.986082	IQCJ-SCHIP1	intron_3_159482927_159583952	ENSG00000283154.3	-0.450704
intron_3_17042949_17067956	0.65271	Small_Intestine_Terminal_Ileum	0.986082	PLCL2	intron_3_17084441_17109448	ENSG00000154822.18	0.45
intron_3_48682135_48682348	0.653837	Small_Intestine_Terminal_Ileum	0.986082	NCKIPSD	intron_3_48719568_48719781	ENSG00000213672.8	0.448439
intron_3_48682156_48682348	0.653837	Small_Intestine_Terminal_Ileum	0.986082	NCKIPSD	intron_3_48719589_48719781	ENSG00000213672.8	-0.448439
intron_3_48682552_48682903	0.653837	Small_Intestine_Terminal_Ileum	0.986082	NCKIPSD	intron_3_48719985_48720336	ENSG00000213672.8	0.448439
intron_3_58410159_58412904	0.651927	Small_Intestine_Terminal_Ileum	0.986082	PXK	intron_3_58395886_58398631	ENSG00000168297.16	-0.451087
intron_4_128511645_128515857	0.650671	Small_Intestine_Terminal_Ileum	0.986082	LINC02615	intron_4_129432800_129437012	ENSG00000251432.8	-0.45283
intron_4_184685498_184685576	0.651081	Small_Intestine_Terminal_Ileum	0.986082	PRIMPOL	intron_4_185606652_185606730	ENSG00000164306.11	-0.452261
intron_5_160199171_160204722	0.653028	Small_Intestine_Terminal_Ileum	0.986082	FABP6-AS1	intron_5_159626178_159631729	ENSG00000247699.2	-0.44956
intron_5_176982623_177006284	0.65299	Small_Intestine_Terminal_Ileum	0.986082	UIMC1	intron_5_176409624_176433285	ENSG00000087206.17	0.449613
intron_6_104777097_104777206	0.651897	Small_Intestine_Terminal_Ileum	0.986082	HACE1	intron_6_105224972_105225081	ENSG00000085382.12	0.451128
intron_6_31651776_31652424	0.65271	Small_Intestine_Terminal_Ileum	0.986082	BAG6	intron_6_31619553_31620201	ENSG00000204463.14	0.45
intron_6_31664577_31664841	0.649867	Small_Intestine_Terminal_Ileum	0.986082	GPANK1	intron_6_31632354_31632618	ENSG00000204438.11	0.453947
intron_6_31664580_31664841	0.649867	Small_Intestine_Terminal_Ileum	0.986082	GPANK1	intron_6_31632357_31632618	ENSG00000204438.11	0.453947
intron_6_31665003_31665861	0.649867	Small_Intestine_Terminal_Ileum	0.986082	GPANK1	intron_6_31632780_31633638	ENSG00000204438.11	-0.453947
intron_6_70732511_70754980	0.651155	Small_Intestine_Terminal_Ileum	0.986082	SMAP1	intron_6_71442214_71464683	ENSG00000112305.15	0.452158
intron_6_99371587_99375940	0.652784	Small_Intestine_Terminal_Ileum	0.986082	COQ3	intron_6_99819463_99823816	ENSG00000132423.12	0.449897
intron_7_101319032_101321671	0.649594	Small_Intestine_Terminal_Ileum	0.986082	IFT22	intron_7_100962313_100964952	ENSG00000128581.17	-0.454327
intron_7_866067_869349	0.651976	Small_Intestine_Terminal_Ileum	0.986082	SUN1	intron_7_905704_908986	ENSG00000164828.18	-0.451019
intron_7_90300059_90304744	0.651962	Small_Intestine_Terminal_Ileum	0.986082	CFAP69	intron_7_89929373_89934058	ENSG00000105792.19	0.451039
intron_8_129903350_129904499	0.653233	Small_Intestine_Terminal_Ileum	0.986082	CYRIB	intron_8_130915596_130916745	ENSG00000153310.22	-0.449275
intron_8_129903350_129970943	0.653233	Small_Intestine_Terminal_Ileum	0.986082	CYRIB	intron_8_130915596_130983189	ENSG00000153310.22	0.449275
intron_8_141425140_141426939	0.65349	Small_Intestine_Terminal_Ileum	0.986082	PTP4A3	intron_8_142435240_142437039	ENSG00000184489.13	-0.44892
intron_8_76986296_76999990	0.651285	Small_Intestine_Terminal_Ileum	0.986082	PEX2	intron_8_77898532_77912226	ENSG00000164751.15	0.451977
intron_9_132618441_132625664	0.648985	Small_Intestine_Terminal_Ileum	0.986082	DDX31	intron_9_135493828_135501051	ENSG00000125485.18	-0.455172
intron_9_133425612_133425938	0.653233	Small_Intestine_Terminal_Ileum	0.986082	ADAMTS13	intron_9_136290732_136291058	ENSG00000160323.19	0.449275
intron_9_133791869_133795668	0.650869	Small_Intestine_Terminal_Ileum	0.986082	VAV2	intron_9_136656991_136660790	ENSG00000160293.17	-0.452555
intron_9_35685139_35685269	0.652472	Small_Intestine_Terminal_Ileum	0.986082	TPM2	intron_9_35685136_35685266	ENSG00000198467.16	0.450331
intron_11_125592918_125595881	0.704727	Brain_Hippocampus	0.986083	STT3A	intron_11_125462813_125465776	ENSG00000134910.14	0.378947
intron_2_218265946_218266064	0.704744	Brain_Hippocampus	0.986083	AAMP	intron_2_219130669_219130787	ENSG00000127837.10	-0.378924
intron_12_89599299_89603043	0.653954	Small_Intestine_Terminal_Ileum	0.986083	ATP2B1	intron_12_89993076_89996820	ENSG00000070961.17	0.448276
intron_19_44905923_44906602	0.653993	Small_Intestine_Terminal_Ileum	0.986083	APOE	intron_19_45409180_45409859	ENSG00000130203.10	-0.448221
intron_4_75971458_75973317	0.653921	Small_Intestine_Terminal_Ileum	0.986083	SDAD1	intron_4_76892611_76894470	ENSG00000198301.12	0.448322
intron_8_27451078_27451485	0.653972	Small_Intestine_Terminal_Ileum	0.986083	PTK2B	intron_8_27308595_27309002	ENSG00000120899.18	-0.448251
intron_20_35734257_35738968	0.692671	Colon_Transverse	0.986084	RBM39	intron_20_34322179_34326890	ENSG00000131051.24	-0.395233
intron_10_100352496_100354427	0.759694	Prostate	0.986088	SCD	intron_10_102112253_102114184	ENSG00000099194.6	0.305882
intron_10_100973277_100973547	0.763311	Prostate	0.986088	SEMA4G	intron_10_102733034_102733304	ENSG00000095539.16	-0.301136
intron_10_101601336_101608835	0.757635	Prostate	0.986088	DPCD	intron_10_103361093_103368592	ENSG00000166171.13	-0.308587
intron_10_101787523_101792839	0.763028	Prostate	0.986088	OGA	intron_10_103547280_103552596	ENSG00000198408.14	0.301508
intron_10_101793998_101797980	0.748776	Prostate	0.986088	OGA	intron_10_103553755_103557737	ENSG00000198408.14	0.320253
intron_10_101957732_101975212	0.758021	Prostate	0.986088	ARMH3	intron_10_103717489_103734969	ENSG00000120029.13	-0.308081
intron_10_102159308_102159433	0.755237	Prostate	0.986088	NOLC1	intron_10_103919065_103919190	ENSG00000166197.17	0.311741
intron_10_102159338_102159433	0.755237	Prostate	0.986088	NOLC1	intron_10_103919095_103919190	ENSG00000166197.17	-0.311741
intron_10_102260116_102344051	0.749538	Prostate	0.986088	GBF1	intron_10_104019873_104103808	ENSG00000107862.7	-0.319249
intron_10_102399718_102400080	0.752948	Prostate	0.986088	NFKB2	intron_10_104159475_104159837	ENSG00000077150.21	-0.314754
intron_10_119071085_119072890	0.760573	Prostate	0.986088	EIF3A	intron_10_120830597_120832402	ENSG00000107581.13	0.304729
intron_10_122948855_122951954	0.753833	Prostate	0.986088	C10orf88	intron_10_124708371_124711470	ENSG00000119965.13	0.313589
intron_10_124819450_124826595	0.751188	Prostate	0.986088	ABRAXAS2	intron_10_126508019_126515164	ENSG00000165660.8	0.317073
intron_10_131945459_131947530	0.767931	Prostate	0.986088	PPP2R2D	intron_10_133758963_133761034	ENSG00000175470.20	-0.295082
intron_10_131947791_131955684	0.767931	Prostate	0.986088	PPP2R2D	intron_10_133761295_133769188	ENSG00000175470.20	0.295082
intron_10_132365550_132366435	0.757186	Prostate	0.986088	LRRC27	intron_10_134179054_134179939	ENSG00000148814.18	-0.309179
intron_10_27218183_27219723	0.751258	Prostate	0.986088	ACBD5	intron_10_27507112_27508652	ENSG00000107897.20	0.316981
intron_10_31839319_31839637	0.755171	Prostate	0.986088	ARHGAP12	intron_10_32128247_32128565	ENSG00000165322.18	0.311828
intron_10_33226289_33254028	0.7619	Prostate	0.986088	NRP1	intron_10_33515217_33542956	ENSG00000099250.18	0.302987
intron_10_35201486_35206895	0.760863	Prostate	0.986088	CREM	intron_10_35490414_35495823	ENSG00000095794.21	-0.304348
intron_10_472549_486459	0.752624	Prostate	0.986088	DIP2C	intron_10_518489_532399	ENSG00000151240.17	-0.315182
intron_10_4990038_4991831	0.75929	Prostate	0.986088	AKR1C2	intron_10_5032230_5034023	ENSG00000151632.18	0.306413
intron_10_4998747_5000550	0.762909	Prostate	0.986088	AKR1C2	intron_10_5040939_5042742	ENSG00000151632.18	-0.301663
intron_10_70161069_70161619	0.749478	Prostate	0.986088	SAR1A	intron_10_71920825_71921375	ENSG00000079332.15	-0.319328
intron_10_72097450_72133057	0.757053	Prostate	0.986088	ASCC1	intron_10_73857208_73892815	ENSG00000138303.18	0.309353
intron_10_73146361_73148276	0.756806	Prostate	0.986088	ECD	intron_10_74906119_74908034	ENSG00000122882.11	0.309677
intron_10_73154448_73156275	0.756806	Prostate	0.986088	ECD	intron_10_74914206_74916033	ENSG00000122882.11	0.309677
intron_10_74151343_74200764	0.75234	Prostate	0.986088	ADK	intron_10_75911101_75960522	ENSG00000156110.15	-0.315556
intron_10_7754069_7759890	0.74877	Prostate	0.986088	KIN	intron_10_7796032_7801853	ENSG00000151657.12	-0.320261
intron_10_7788263_7797047	0.762294	Prostate	0.986088	ATP5F1C	intron_10_7830226_7839010	ENSG00000165629.20	0.302469
intron_10_86668570_86668669	0.768234	Prostate	0.986088	LDB3	intron_10_88428327_88428426	ENSG00000122367.21	-0.294686
intron_10_86945689_86957378	0.763258	Prostate	0.986088	MMRN2	intron_10_88705446_88717135	ENSG00000173269.14	0.301205
intron_10_95864861_95866177	0.754338	Prostate	0.986088	ENTPD1	intron_10_97624618_97625934	ENSG00000138185.20	-0.312925
intron_10_97584914_97598775	0.767004	Prostate	0.986088	HOGA1	intron_10_99344671_99358532	ENSG00000241935.9	-0.296296
intron_11_104901656_104903391	0.761236	Prostate	0.986088	CASP4LP	intron_11_104772383_104774118	ENSG00000291173.1	0.303859
intron_11_104905557_104906450	0.765693	Prostate	0.986088	CASP4LP	intron_11_104776284_104777177	ENSG00000291173.1	-0.298013
intron_11_104905557_104908835	0.765693	Prostate	0.986088	CASP4LP	intron_11_104776284_104779562	ENSG00000291173.1	0.298013
intron_11_112230682_112233163	0.753023	Prostate	0.986088	PTS	intron_11_112101405_112103886	ENSG00000150787.8	-0.314655
intron_11_116863818_116867946	0.752028	Prostate	0.986088	SIK3	intron_11_116734534_116738662	ENSG00000160584.17	0.315966
intron_11_117839830_117840319	0.766422	Prostate	0.986088	FXYD6-FXYD2	intron_11_117710545_117711034	ENSG00000255245.4	0.297059
intron_11_117839830_117840319	0.766422	Prostate	0.986088	FXYD6	intron_11_117710545_117711034	ENSG00000137726.17	0.297059
intron_11_118644691_118645356	0.767537	Prostate	0.986088	PHLDB1	intron_11_118515409_118516074	ENSG00000019144.20	-0.295597
intron_11_11955164_11956001	0.762354	Prostate	0.986088	USP47	intron_11_11976711_11977548	ENSG00000170242.19	-0.302391
intron_11_122935075_122946498	0.765031	Prostate	0.986088	JHY	intron_11_122805783_122817206	ENSG00000109944.11	0.298881
intron_11_124879575_124879787	0.765521	Prostate	0.986088	ROBO3	intron_11_124749471_124749683	ENSG00000154134.15	0.298238
intron_11_134374718_134374972	0.759713	Prostate	0.986088	GLB1L2	intron_11_134244612_134244866	ENSG00000149328.15	-0.305858
intron_11_14878297_14879114	0.764637	Prostate	0.986088	CYP2R1	intron_11_14899843_14900660	ENSG00000186104.11	-0.299397
intron_11_14879207_14880136	0.764637	Prostate	0.986088	CYP2R1	intron_11_14900753_14901682	ENSG00000186104.11	0.299397
intron_11_14879443_14880136	0.764637	Prostate	0.986088	CYP2R1	intron_11_14900989_14901682	ENSG00000186104.11	-0.299397
intron_11_17337534_17349345	0.752053	Prostate	0.986088	NUCB2	intron_11_17359081_17370892	ENSG00000070081.18	-0.315934
intron_11_3808315_3823883	0.767125	Prostate	0.986088	PGAP2	intron_11_3829545_3845113	ENSG00000148985.20	0.296137
intron_11_460288_473895	0.7531	Prostate	0.986088	PTDSS2	intron_11_460288_473895	ENSG00000174915.12	0.314554
intron_11_460288_479085	0.7531	Prostate	0.986088	PTDSS2	intron_11_460288_479085	ENSG00000174915.12	-0.314554
intron_11_47234934_47235270	0.748396	Prostate	0.986088	DDB2	intron_11_47256485_47256821	ENSG00000134574.12	0.320755
intron_11_47235412_47237837	0.748396	Prostate	0.986088	DDB2	intron_11_47256963_47259388	ENSG00000134574.12	0.320755
intron_11_47478940_47482695	0.754997	Prostate	0.986088	CELF1	intron_11_47500492_47504247	ENSG00000149187.19	0.312057
intron_11_47478952_47482695	0.754997	Prostate	0.986088	CELF1	intron_11_47500504_47504247	ENSG00000149187.19	-0.312057
intron_11_47483532_47484389	0.762096	Prostate	0.986088	CELF1	intron_11_47505084_47505941	ENSG00000149187.19	0.30273
intron_11_47783198_47784922	0.763868	Prostate	0.986088	NUP160	intron_11_47804750_47806474	ENSG00000030066.14	-0.300405
intron_11_60383288_60385088	0.755832	Prostate	0.986088	MS4A7	intron_11_60150761_60152561	ENSG00000166927.13	-0.310959
intron_11_61392665_61393231	0.749245	Prostate	0.986088	TMEM216	intron_11_61160137_61160703	ENSG00000187049.11	0.319635
intron_11_61392679_61393231	0.749245	Prostate	0.986088	TMEM216	intron_11_61160151_61160703	ENSG00000187049.11	0.319635
intron_11_65884043_65884311	0.756726	Prostate	0.986088	FIBP	intron_11_65651514_65651782	ENSG00000172500.13	0.309783
intron_11_65884043_65884392	0.756726	Prostate	0.986088	FIBP	intron_11_65651514_65651863	ENSG00000172500.13	-0.309783
intron_11_65885663_65886322	0.752597	Prostate	0.986088	FIBP	intron_11_65653134_65653793	ENSG00000172500.13	-0.315217
intron_11_65885663_65887600	0.752597	Prostate	0.986088	FIBP	intron_11_65653134_65655071	ENSG00000172500.13	0.315217
intron_11_65886138_65886322	0.752597	Prostate	0.986088	FIBP	intron_11_65653609_65653793	ENSG00000172500.13	0.315217
intron_11_66230940_66232172	0.75306	Prostate	0.986088	PACS1	intron_11_65998411_65999643	ENSG00000175115.13	0.314607
intron_11_66364424_66365936	0.754027	Prostate	0.986088	SLC29A2	intron_11_66131895_66133407	ENSG00000174669.12	0.313333
intron_11_66816199_66821643	0.764734	Prostate	0.986088	C11orf80	intron_11_66583670_66589114	ENSG00000173715.18	-0.29927
intron_11_67352019_67352691	0.753646	Prostate	0.986088	ENSG00000256514	intron_11_67119490_67120162	ENSG00000256514.1	-0.313835
intron_11_67352019_67352691	0.753646	Prostate	0.986088	POLD4	intron_11_67119490_67120162	ENSG00000175482.9	-0.313835
intron_11_68050254_68050487	0.767799	Prostate	0.986088	TCIRG1	intron_11_67817721_67817954	ENSG00000110719.11	0.295256
intron_11_72005369_72006035	0.759761	Prostate	0.986088	NUMA1	intron_11_71716415_71717081	ENSG00000137497.19	0.305794
intron_11_7674493_7677148	0.755819	Prostate	0.986088	CYB5R2	intron_11_7695724_7698379	ENSG00000166394.15	-0.310976
intron_11_800244_800384	0.760736	Prostate	0.986088	PIDD1	intron_11_800244_800384	ENSG00000177595.19	-0.304514
intron_11_826266_828230	0.758877	Prostate	0.986088	CRACR2B	intron_11_826266_828230	ENSG00000177685.17	0.306956
intron_11_9142845_9143403	0.756299	Prostate	0.986088	DENND5A	intron_11_9164392_9164950	ENSG00000184014.9	0.310345
intron_12_10373137_10374035	0.754338	Prostate	0.986088	KLRK1-AS1	intron_12_10525736_10526634	ENSG00000245648.2	0.312925
intron_12_103982934_103983136	0.762171	Prostate	0.986088	TDG	intron_12_104376712_104376914	ENSG00000139372.15	0.302632
intron_12_103982934_103983295	0.762171	Prostate	0.986088	TDG	intron_12_104376712_104377073	ENSG00000139372.15	-0.302632
intron_12_106311232_106314358	0.768268	Prostate	0.986088	TCP11L2	intron_12_106705010_106708136	ENSG00000166046.11	0.294641
intron_12_107845587_107845963	0.762171	Prostate	0.986088	ENSG00000257398	intron_12_108239364_108239740	ENSG00000257398.8	0.302632
intron_12_109083062_109084953	0.761607	Prostate	0.986088	USP30	intron_12_109520867_109522758	ENSG00000135093.13	-0.303371
intron_12_112456063_112472944	0.754661	Prostate	0.986088	PTPN11	intron_12_112893867_112910748	ENSG00000179295.19	-0.3125
intron_12_113306575_113307691	0.759035	Prostate	0.986088	SLC8B1	intron_12_113744380_113745496	ENSG00000089060.12	-0.306748
intron_12_120170321_120173653	0.750524	Prostate	0.986088	GCN1	intron_12_120608125_120611457	ENSG00000089154.11	-0.317949
intron_12_123606159_123607600	0.756923	Prostate	0.986088	DDX55	intron_12_124090706_124092147	ENSG00000111364.16	-0.309524
intron_12_132145665_132147281	0.768004	Prostate	0.986088	NOC4L	intron_12_132630210_132631826	ENSG00000184967.7	-0.294987
intron_12_132574158_132574319	0.761454	Prostate	0.986088	FBRSL1	intron_12_133150744_133150905	ENSG00000112787.14	0.303571
intron_12_29572218_29583407	0.765801	Prostate	0.986088	TMTC1	intron_12_29725151_29736340	ENSG00000133687.16	0.297872
intron_12_3077453_3201177	0.755264	Prostate	0.986088	TSPAN9	intron_12_3186619_3310343	ENSG00000011105.14	0.311706
intron_12_45270524_45302014	0.751996	Prostate	0.986088	ANO6	intron_12_45664307_45695797	ENSG00000177119.17	0.316008
intron_12_47786703_47787712	0.767812	Prostate	0.986088	HDAC7	intron_12_48180486_48181495	ENSG00000061273.18	0.295238
intron_12_47797427_47798108	0.755152	Prostate	0.986088	HDAC7	intron_12_48191210_48191891	ENSG00000061273.18	0.311853
intron_12_47797499_47798108	0.755152	Prostate	0.986088	HDAC7	intron_12_48191282_48191891	ENSG00000061273.18	-0.311853
intron_12_51269316_51270059	0.753952	Prostate	0.986088	SMAGP	intron_12_51663100_51663843	ENSG00000170545.17	-0.313433
intron_12_51269316_51270256	0.753952	Prostate	0.986088	SMAGP	intron_12_51663100_51664040	ENSG00000170545.17	0.313433
intron_12_53180837_53181677	0.750506	Prostate	0.986088	ZNF740	intron_12_53574621_53575461	ENSG00000139651.11	-0.317972
intron_12_55833541_55834285	0.755439	Prostate	0.986088	TMEM198B	intron_12_56227325_56228069	ENSG00000182796.16	-0.311475
intron_12_55834726_55834851	0.760967	Prostate	0.986088	TMEM198B	intron_12_56228510_56228635	ENSG00000182796.16	-0.304211
intron_12_6457744_6460855	0.766597	Prostate	0.986088	TAPBPL	intron_12_6566910_6570021	ENSG00000139192.12	-0.296829
intron_12_6460938_6462034	0.759368	Prostate	0.986088	TAPBPL	intron_12_6570104_6571200	ENSG00000139192.12	-0.30631
intron_12_64684894_64688216	0.764177	Prostate	0.986088	RASSF3	intron_12_65078674_65081996	ENSG00000153179.13	-0.3
intron_12_68871956_68885792	0.758707	Prostate	0.986088	CPM	intron_12_69265736_69279572	ENSG00000135678.12	-0.307179
intron_12_6904903_6905585	0.7677	Prostate	0.986088	LRRC23	intron_12_7014067_7014749	ENSG00000010626.15	-0.295385
intron_12_7102087_7108251	0.751905	Prostate	0.986088	C1RL	intron_12_7254683_7260847	ENSG00000139178.12	0.316129
intron_12_880031_880721	0.74829	Prostate	0.986088	WNK1	intron_12_989197_989887	ENSG00000060237.19	-0.320896
intron_12_95252071_95262906	0.748884	Prostate	0.986088	VEZT	intron_12_95645847_95656682	ENSG00000028203.19	-0.320111
intron_13_100635195_100636532	0.758486	Prostate	0.986088	TMTC4	intron_13_101287449_101288786	ENSG00000125247.16	-0.307469
intron_13_110647239_110663451	0.762088	Prostate	0.986088	CARS2	intron_13_111299586_111315798	ENSG00000134905.17	-0.30274
intron_13_111233293_111243872	0.767769	Prostate	0.986088	ARHGEF7	intron_13_111885640_111896219	ENSG00000102606.20	0.295294
intron_13_19677823_19699380	0.752987	Prostate	0.986088	PSPC1	intron_13_20251963_20273520	ENSG00000121390.19	0.314703
intron_13_28322946_28327462	0.764043	Prostate	0.986088	FLT1	intron_13_28897083_28901599	ENSG00000102755.13	0.300176
intron_13_41605276_41611576	0.765341	Prostate	0.986088	VWA8	intron_13_42179412_42185712	ENSG00000102763.18	0.298475
intron_13_49131374_49136332	0.760036	Prostate	0.986088	FNDC3A	intron_13_49705510_49710468	ENSG00000102531.16	0.305433
intron_13_50953985_50956358	0.763132	Prostate	0.986088	RNASEH2B	intron_13_51528121_51530494	ENSG00000136104.21	-0.30137
intron_13_95860883_95863629	0.748505	Prostate	0.986088	UGGT2	intron_13_96513137_96515883	ENSG00000102595.21	-0.320611
intron_14_104746385_104746951	0.764546	Prostate	0.986088	ADSS1	intron_14_105212722_105213288	ENSG00000185100.11	0.299517
intron_14_104887978_104889620	0.764488	Prostate	0.986088	CEP170B	intron_14_105354315_105355957	ENSG00000099814.17	-0.299593
intron_14_105151104_105151283	0.751869	Prostate	0.986088	JAG2	intron_14_105617441_105617620	ENSG00000184916.9	0.316176
intron_14_23941158_23953574	0.760688	Prostate	0.986088	DHRS4-AS1	intron_14_24410367_24422783	ENSG00000215256.6	0.304577
intron_14_36311725_36311959	0.761867	Prostate	0.986088	MBIP	intron_14_36780931_36781165	ENSG00000151332.20	0.30303
intron_14_39048729_39055143	0.760393	Prostate	0.986088	SEC23A	intron_14_39517933_39524347	ENSG00000100934.15	0.304965
intron_14_39321056_39326864	0.765516	Prostate	0.986088	MIA2	intron_14_39790260_39796068	ENSG00000150527.18	0.298246
intron_14_50778804_50792712	0.755514	Prostate	0.986088	NIN	intron_14_51245522_51259430	ENSG00000100503.27	0.311377
intron_14_54776540_54784340	0.748968	Prostate	0.986088	SAMD4A	intron_14_55243258_55251058	ENSG00000020577.14	-0.32
intron_14_69122360_69152944	0.761245	Prostate	0.986088	DCAF5	intron_14_69589077_69619661	ENSG00000139990.18	-0.303846
intron_14_71307363_71310558	0.750347	Prostate	0.986088	SIPA1L1-AS1	intron_14_71774080_71777275	ENSG00000259146.4	0.318182
intron_14_73787509_73789027	0.75511	Prostate	0.986088	MIDEAS-AS1	intron_14_74254212_74255730	ENSG00000259065.3	-0.311908
intron_14_73888364_73892027	0.759171	Prostate	0.986088	ZNF410	intron_14_74355067_74358730	ENSG00000119725.21	-0.306569
intron_14_73921105_73923395	0.760405	Prostate	0.986088	ZNF410	intron_14_74387808_74390098	ENSG00000119725.21	0.304949
intron_14_73922697_73923395	0.759703	Prostate	0.986088	ENSG00000258653	intron_14_74389400_74390098	ENSG00000258653.3	-0.305871
intron_14_73924819_73931503	0.757269	Prostate	0.986088	ZNF410	intron_14_74391522_74398206	ENSG00000119725.21	-0.309069
intron_14_77924606_77925764	0.760189	Prostate	0.986088	ADCK1	intron_14_78390949_78392107	ENSG00000063761.16	0.305233
intron_14_91873675_91877487	0.763056	Prostate	0.986088	FBLN5	intron_14_92340019_92343831	ENSG00000140092.16	0.301471
intron_14_94096965_94100739	0.759763	Prostate	0.986088	IFI27L1	intron_14_94563311_94567085	ENSG00000165948.11	-0.305792
intron_15_39588699_39588959	0.764679	Prostate	0.986088	THBS1	intron_15_39880900_39881160	ENSG00000137801.11	-0.299342
intron_15_40814070_40814148	0.756299	Prostate	0.986088	ZFYVE19	intron_15_41106268_41106346	ENSG00000166140.17	-0.310345
intron_15_43185607_43189199	0.760808	Prostate	0.986088	CCNDBP1	intron_15_43477805_43481397	ENSG00000166946.14	0.304419
intron_15_50424514_50439009	0.752304	Prostate	0.986088	USP8	intron_15_50716711_50731206	ENSG00000138592.14	0.315603
intron_15_50561808_50569887	0.757053	Prostate	0.986088	TRPM7	intron_15_50854005_50862084	ENSG00000092439.16	-0.309353
intron_15_50583159_50586392	0.762531	Prostate	0.986088	TRPM7	intron_15_50875356_50878589	ENSG00000092439.16	0.302158
intron_15_55334007_55339267	0.751349	Prostate	0.986088	PIGB	intron_15_55626205_55631465	ENSG00000069943.10	-0.31686
intron_15_57072714_57091789	0.761008	Prostate	0.986088	TCF12	intron_15_57364912_57383987	ENSG00000140262.18	0.304158
intron_15_58821819_58831774	0.753443	Prostate	0.986088	MINDY2	intron_15_59114018_59123973	ENSG00000128923.11	0.314103
intron_15_59652326_59657406	0.758735	Prostate	0.986088	GTF2A2	intron_15_59944525_59949605	ENSG00000140307.11	0.307143
intron_15_68199681_68205121	0.757456	Prostate	0.986088	CALML4	intron_15_68492019_68497459	ENSG00000129007.16	-0.308824
intron_15_69261329_69268220	0.751318	Prostate	0.986088	GLCE	intron_15_69553668_69560559	ENSG00000138604.10	0.316901
intron_15_73927885_73942854	0.764734	Prostate	0.986088	LOXL1	intron_15_74220226_74235195	ENSG00000129038.16	0.29927
intron_15_74926887_74929116	0.750791	Prostate	0.986088	COX5A	intron_15_75219228_75221457	ENSG00000178741.12	0.317597
intron_15_75023626_75043441	0.764884	Prostate	0.986088	PPCDC	intron_15_75315967_75335782	ENSG00000138621.12	-0.299073
intron_15_76310064_76311350	0.757916	Prostate	0.986088	ETFA	intron_15_76602405_76603691	ENSG00000140374.17	-0.308219
intron_15_77032952_77035508	0.768116	Prostate	0.986088	PSTPIP1	intron_15_77325293_77327849	ENSG00000140368.14	0.29484
intron_15_88907376_88909792	0.752544	Prostate	0.986088	MFGE8	intron_15_89450607_89453023	ENSG00000140545.16	0.315287
intron_15_90884544_90885037	0.763679	Prostate	0.986088	FES	intron_15_91427774_91428267	ENSG00000182511.12	-0.300654
intron_15_90884639_90885037	0.763679	Prostate	0.986088	FES	intron_15_91427869_91428267	ENSG00000182511.12	0.300654
intron_15_90935375_90935544	0.759297	Prostate	0.986088	UNC45A	intron_15_91478605_91478774	ENSG00000140553.18	0.306404
intron_15_90999054_90999677	0.751694	Prostate	0.986088	VPS33B	intron_15_91542284_91542907	ENSG00000184056.15	0.316406
intron_15_91014433_91022154	0.767931	Prostate	0.986088	VPS33B	intron_15_91557663_91565384	ENSG00000184056.15	0.295082
intron_16_10744065_10747143	0.764529	Prostate	0.986088	NUBP1	intron_16_10837922_10841000	ENSG00000103274.11	0.299539
intron_16_11721670_11730645	0.759171	Prostate	0.986088	TXNDC11	intron_16_11815526_11824501	ENSG00000153066.13	-0.306569
intron_16_119255_130522	0.762483	Prostate	0.986088	NPRL3	intron_16_169254_180521	ENSG00000103148.17	0.302222
intron_16_12129758_12199601	0.756149	Prostate	0.986088	SNX29	intron_16_12223615_12293458	ENSG00000048471.14	-0.310541
intron_16_14644609_14649804	0.755449	Prostate	0.986088	BFAR	intron_16_14738466_14743661	ENSG00000103429.11	-0.311462
intron_16_23495778_23510321	0.767537	Prostate	0.986088	GGA2	intron_16_23507099_23521642	ENSG00000103365.15	-0.295597
intron_16_27257581_27268163	0.760695	Prostate	0.986088	NSMCE1	intron_16_27268902_27279484	ENSG00000169189.17	-0.304569
intron_16_2933979_2934615	0.751318	Prostate	0.986088	FLYWCH1	intron_16_2983980_2984616	ENSG00000059122.17	-0.316901
intron_16_4762713_4765565	0.75671	Prostate	0.986088	ZNF500	intron_16_4812714_4815566	ENSG00000103199.14	0.309803
intron_16_56666970_56667966	0.749245	Prostate	0.986088	MT1G	intron_16_56700882_56701878	ENSG00000125144.14	-0.319635
intron_16_57055519_57058065	0.751528	Prostate	0.986088	NLRC5	intron_16_57089431_57091977	ENSG00000140853.17	-0.316626
intron_16_57475957_57479442	0.758316	Prostate	0.986088	DOK4	intron_16_57509869_57513354	ENSG00000125170.11	-0.307692
intron_16_66531469_66541879	0.754497	Prostate	0.986088	TK2	intron_16_66565372_66575782	ENSG00000166548.17	-0.312715
intron_16_66552793_66563072	0.767647	Prostate	0.986088	CKLF-CMTM1	intron_16_66586696_66596975	ENSG00000254788.7	0.295455
intron_16_66552793_66563072	0.767647	Prostate	0.986088	CKLF	intron_16_66586696_66596975	ENSG00000217555.13	0.295455
intron_16_66552793_66563122	0.767647	Prostate	0.986088	CKLF-CMTM1	intron_16_66586696_66597025	ENSG00000254788.7	-0.295455
intron_16_66552793_66563122	0.767647	Prostate	0.986088	CKLF	intron_16_66586696_66597025	ENSG00000217555.13	-0.295455
intron_16_66552793_66565886	0.767647	Prostate	0.986088	CKLF	intron_16_66586696_66599789	ENSG00000217555.13	-0.295455
intron_16_66558348_66563122	0.756044	Prostate	0.986088	CKLF	intron_16_66592251_66597025	ENSG00000217555.13	0.31068
intron_16_66558348_66565886	0.756044	Prostate	0.986088	CKLF	intron_16_66592251_66599789	ENSG00000217555.13	-0.31068
intron_16_69370629_69372269	0.764634	Prostate	0.986088	TERF2	intron_16_69404532_69406172	ENSG00000132604.11	-0.299401
intron_16_70496379_70497221	0.751318	Prostate	0.986088	COG4	intron_16_70530282_70531124	ENSG00000103051.21	-0.316901
intron_16_70496431_70497221	0.751318	Prostate	0.986088	COG4	intron_16_70530334_70531124	ENSG00000103051.21	0.316901
intron_16_761174_762672	0.755353	Prostate	0.986088	MSLN	intron_16_811174_812672	ENSG00000102854.16	-0.311588
intron_16_78115154_78118955	0.758316	Prostate	0.986088	WWOX	intron_16_78149051_78152852	ENSG00000186153.18	0.307692
intron_16_82148863_82149309	0.761548	Prostate	0.986088	MPHOSPH6	intron_16_82182468_82182914	ENSG00000135698.10	0.303448
intron_16_83953370_83957640	0.750347	Prostate	0.986088	OSGIN1	intron_16_83986975_83991245	ENSG00000140961.14	-0.318182
intron_16_86477199_86477886	0.753084	Prostate	0.986088	FENDRR	intron_16_86510805_86511492	ENSG00000268388.6	0.314575
intron_16_88840852_88840992	0.751919	Prostate	0.986088	GALNS	intron_16_88907260_88907400	ENSG00000141012.13	0.316109
intron_16_88843199_88856758	0.751919	Prostate	0.986088	GALNS	intron_16_88909607_88923166	ENSG00000141012.13	0.316109
intron_16_89689306_89690553	0.765674	Prostate	0.986088	CDK10	intron_16_89755714_89756961	ENSG00000185324.22	-0.298039
intron_17_14192221_14206810	0.754997	Prostate	0.986088	COX10	intron_17_14095538_14110127	ENSG00000006695.12	0.312057
intron_17_1508226_1509168	0.764474	Prostate	0.986088	INPP5K	intron_17_1411520_1412462	ENSG00000132376.20	0.299611
intron_17_1508226_1509178	0.764474	Prostate	0.986088	INPP5K	intron_17_1411520_1412472	ENSG00000132376.20	-0.299611
intron_17_16440253_16441368	0.765975	Prostate	0.986088	SNHG29	intron_17_16343567_16344682	ENSG00000175061.20	0.297643
intron_17_18865564_18865802	0.753928	Prostate	0.986088	PRPSAP2	intron_17_18768877_18769115	ENSG00000141127.15	0.313465
intron_17_19652632_19656366	0.754382	Prostate	0.986088	ALDH3A2	intron_17_19555945_19559679	ENSG00000072210.19	0.312866
intron_17_27617428_27623314	0.759261	Prostate	0.986088	KSR1	intron_17_25944454_25950340	ENSG00000141068.15	0.306452
intron_17_28556266_28556827	0.752724	Prostate	0.986088	PIGS	intron_17_26883284_26883845	ENSG00000087111.22	0.31505
intron_17_32018054_32020697	0.751955	Prostate	0.986088	LRRC37B	intron_17_30345073_30347716	ENSG00000185158.13	-0.316062
intron_17_36501235_36503097	0.752683	Prostate	0.986088	MYO19	intron_17_34857075_34858937	ENSG00000278259.5	0.315104
intron_17_37121490_37122531	0.758896	Prostate	0.986088	ACACA	intron_17_35478412_35479453	ENSG00000278540.5	0.306931
intron_17_42216106_42217160	0.766357	Prostate	0.986088	STAT5B	intron_17_40368124_40369178	ENSG00000173757.11	0.297143
intron_17_45081752_45086508	0.751318	Prostate	0.986088	NMT1	intron_17_43159120_43163876	ENSG00000136448.13	-0.316901
intron_17_50464294_50464526	0.757456	Prostate	0.986088	ACSF2	intron_17_48541655_48541887	ENSG00000167107.13	0.308824
intron_17_50659368_50660923	0.768222	Prostate	0.986088	ABCC3	intron_17_48736729_48738284	ENSG00000108846.16	-0.294702
intron_17_50659368_50663681	0.768222	Prostate	0.986088	ABCC3	intron_17_48736729_48741042	ENSG00000108846.16	0.294702
intron_17_50661114_50663681	0.761718	Prostate	0.986088	ABCC3	intron_17_48738475_48741042	ENSG00000108846.16	-0.303226
intron_17_56981230_56985378	0.750192	Prostate	0.986088	SCPEP1	intron_17_55058591_55062739	ENSG00000121064.13	0.318386
intron_17_59565783_59566627	0.759943	Prostate	0.986088	DHX40	intron_17_57643144_57643988	ENSG00000108406.10	-0.305556
intron_17_68884396_68885196	0.762254	Prostate	0.986088	ABCA8	intron_17_66880537_66881337	ENSG00000141338.15	-0.302522
intron_17_68887506_68891489	0.753583	Prostate	0.986088	ABCA8	intron_17_66883647_66887630	ENSG00000141338.15	0.313919
intron_17_7318356_7318495	0.762043	Prostate	0.986088	ENSG00000261915	intron_17_7221675_7221814	ENSG00000261915.6	0.302799
intron_17_7318356_7318495	0.762043	Prostate	0.986088	NEURL4	intron_17_7221675_7221814	ENSG00000215041.10	0.302799
intron_17_74446998_74448823	0.752162	Prostate	0.986088	GPRC5C	intron_17_72443137_72444962	ENSG00000170412.18	-0.315789
intron_17_74866879_74872036	0.756842	Prostate	0.986088	FDXR	intron_17_72863001_72868161	ENSG00000161513.12	-0.309631
intron_17_75488910_75489266	0.766038	Prostate	0.986088	TMEM94	intron_17_73484991_73485347	ENSG00000177728.17	-0.297561
intron_17_75590385_75590907	0.7554	Prostate	0.986088	MYO15B	intron_17_73586466_73586988	ENSG00000266714.11	0.311526
intron_17_75591016_75591172	0.757396	Prostate	0.986088	MYO15B	intron_17_73587097_73587253	ENSG00000266714.11	0.308902
intron_17_75594759_75594840	0.766109	Prostate	0.986088	MYO15B	intron_17_73590840_73590921	ENSG00000266714.11	-0.297468
intron_17_7894265_7894415	0.767468	Prostate	0.986088	CHD3	intron_17_7797583_7797733	ENSG00000170004.19	0.295688
intron_17_80207685_80209402	0.756825	Prostate	0.986088	SGSH	intron_17_78181484_78183201	ENSG00000181523.13	0.309653
intron_17_80390196_80393345	0.754483	Prostate	0.986088	RNF213	intron_17_78363996_78367145	ENSG00000173821.20	-0.312734
intron_17_80417945_80418442	0.760989	Prostate	0.986088	ENDOV	intron_17_78391745_78392242	ENSG00000173818.17	-0.304182
intron_17_81546540_81546909	0.76489	Prostate	0.986088	FAAP100	intron_17_79513566_79513935	ENSG00000185504.17	-0.299065
intron_17_82411530_82415398	0.766774	Prostate	0.986088	OGFOD3	intron_17_80369406_80373274	ENSG00000181396.13	0.296597
intron_17_82411530_82415406	0.766774	Prostate	0.986088	OGFOD3	intron_17_80369406_80373282	ENSG00000181396.13	-0.296597
intron_17_82415627_82418412	0.766774	Prostate	0.986088	OGFOD3	intron_17_80373503_80376288	ENSG00000181396.13	0.296597
intron_17_82478918_82479938	0.763973	Prostate	0.986088	NARF	intron_17_80436794_80437814	ENSG00000141562.19	-0.300268
intron_18_24438040_24440496	0.748633	Prostate	0.986088	IMPACT	intron_18_22018004_22020460	ENSG00000154059.11	0.320442
intron_18_56626266_56626361	0.755514	Prostate	0.986088	TXNL1	intron_18_54293497_54293592	ENSG00000091164.13	-0.311377
intron_18_9221999_9235638	0.754477	Prostate	0.986088	ANKRD12	intron_18_9221997_9235636	ENSG00000101745.17	-0.312741
intron_18_9221999_9254211	0.754477	Prostate	0.986088	ANKRD12	intron_18_9221997_9254209	ENSG00000101745.17	0.312741
intron_18_9337352_9359972	0.764913	Prostate	0.986088	TWSG1	intron_18_9337350_9359970	ENSG00000128791.12	0.299035
intron_19_10173174_10173871	0.752002	Prostate	0.986088	DNMT1	intron_19_10283850_10284547	ENSG00000130816.17	-0.316
intron_19_11397597_11399855	0.766879	Prostate	0.986088	RGL3	intron_19_11508273_11510531	ENSG00000205517.13	0.29646
intron_19_13101195_13102531	0.759983	Prostate	0.986088	LYL1	intron_19_13212009_13213345	ENSG00000104903.5	-0.305503
intron_19_15673727_15678261	0.751082	Prostate	0.986088	CYP4F12	intron_19_15784537_15789071	ENSG00000186204.15	-0.317214
intron_19_15678329_15680244	0.751869	Prostate	0.986088	CYP4F12	intron_19_15789139_15791054	ENSG00000186204.15	-0.316176
intron_19_17050176_17052825	0.762171	Prostate	0.986088	HAUS8	intron_19_17160986_17163635	ENSG00000131351.15	0.302632
intron_19_17052966_17055861	0.762171	Prostate	0.986088	HAUS8	intron_19_17163776_17166671	ENSG00000131351.15	-0.302632
intron_19_18110741_18121685	0.757456	Prostate	0.986088	MAST3	intron_19_18221551_18232495	ENSG00000099308.13	-0.308824
intron_19_19776994_19786609	0.753621	Prostate	0.986088	ENSG00000291177	intron_19_19887803_19897418	ENSG00000291177.1	-0.313869
intron_19_1979643_1979752	0.767263	Prostate	0.986088	CSNK1G2	intron_19_1979642_1979751	ENSG00000133275.16	0.295957
intron_19_27727979_27732796	0.756112	Prostate	0.986088	LINC00662	intron_19_28218887_28223704	ENSG00000261824.8	-0.310591
intron_19_2799791_2804611	0.76624	Prostate	0.986088	THOP1	intron_19_2799789_2804609	ENSG00000172009.15	-0.297297
intron_19_35782869_35784172	0.748263	Prostate	0.986088	ARHGAP33	intron_19_36273771_36275074	ENSG00000004777.19	-0.32093
intron_19_35904634_35907218	0.753239	Prostate	0.986088	TYROBP	intron_19_36395536_36398120	ENSG00000011600.12	-0.314371
intron_19_3614589_3618875	0.756988	Prostate	0.986088	CACTIN	intron_19_3614587_3618873	ENSG00000105298.14	-0.309439
intron_19_3941177_3942083	0.755716	Prostate	0.986088	NMRK2	intron_19_3941175_3942081	ENSG00000077009.14	0.311111
intron_19_39416414_39416551	0.749044	Prostate	0.986088	PLEKHG2	intron_19_39907054_39907191	ENSG00000090924.15	-0.3199
intron_19_41432408_41433272	0.751318	Prostate	0.986088	DMAC2	intron_19_41938313_41939177	ENSG00000105341.19	0.316901
intron_19_41432408_41433537	0.751318	Prostate	0.986088	DMAC2	intron_19_41938313_41939442	ENSG00000105341.19	-0.316901
intron_19_41433434_41433537	0.751318	Prostate	0.986088	DMAC2	intron_19_41939339_41939442	ENSG00000105341.19	0.316901
intron_19_41433673_41438218	0.751318	Prostate	0.986088	DMAC2	intron_19_41939578_41944123	ENSG00000105341.19	0.316901
intron_19_43475544_43478047	0.752162	Prostate	0.986088	PHLDB3	intron_19_43979696_43982199	ENSG00000176531.11	0.315789
intron_19_43931365_43932604	0.759796	Prostate	0.986088	ZNF45	intron_19_44435517_44436756	ENSG00000124459.12	-0.305749
intron_19_45780381_45782193	0.750813	Prostate	0.986088	DMPK	intron_19_46283639_46285451	ENSG00000104936.20	-0.317568
intron_19_48714045_48714806	0.757235	Prostate	0.986088	MAMSTR	intron_19_49217302_49218063	ENSG00000176909.12	-0.309114
intron_19_49172108_49181349	0.751188	Prostate	0.986088	TRPM4	intron_19_49675365_49684606	ENSG00000130529.16	0.317073
intron_19_49172108_49182578	0.751188	Prostate	0.986088	TRPM4	intron_19_49675365_49685835	ENSG00000130529.16	-0.317073
intron_19_49181461_49182578	0.751188	Prostate	0.986088	TRPM4	intron_19_49684718_49685835	ENSG00000130529.16	0.317073
intron_19_49802141_49802949	0.759171	Prostate	0.986088	AP2A1	intron_19_50305398_50306206	ENSG00000196961.13	-0.306569
intron_19_49866528_49867054	0.758559	Prostate	0.986088	PNKP	intron_19_50369785_50370311	ENSG00000039650.12	-0.307374
intron_19_537147_541346	0.759171	Prostate	0.986088	CDC34	intron_19_537147_541346	ENSG00000099804.9	-0.306569
intron_19_55279702_55279930	0.768005	Prostate	0.986088	HSPBP1	intron_19_55791070_55791298	ENSG00000133265.11	0.294985
intron_19_55279702_55280035	0.749602	Prostate	0.986088	HSPBP1	intron_19_55791070_55791403	ENSG00000133265.11	-0.319164
intron_19_56313384_56314681	0.7677	Prostate	0.986088	ZSCAN5A	intron_19_56824753_56826050	ENSG00000131848.10	-0.295385
intron_19_56574733_56588226	0.751161	Prostate	0.986088	ZNF470	intron_19_57086102_57099594	ENSG00000197016.12	0.317109
intron_19_571579_579500	0.764708	Prostate	0.986088	BSG	intron_19_571579_579500	ENSG00000172270.22	0.299304
intron_19_57856233_57858576	0.762029	Prostate	0.986088	ENSG00000268750	intron_19_58367601_58369944	ENSG00000268750.7	-0.302817
intron_19_57856233_57858576	0.762029	Prostate	0.986088	ZNF587	intron_19_58367601_58369944	ENSG00000198466.12	-0.302817
intron_19_58325361_58326823	0.753806	Prostate	0.986088	ENSG00000283103	intron_19_58836727_58838189	ENSG00000283103.5	-0.313625
intron_19_650296_651611	0.764708	Prostate	0.986088	RNF126	intron_19_650296_651611	ENSG00000070423.18	-0.299304
intron_19_651855_652233	0.766562	Prostate	0.986088	RNF126	intron_19_651855_652233	ENSG00000070423.18	-0.296875
intron_19_651915_652233	0.766562	Prostate	0.986088	RNF126	intron_19_651915_652233	ENSG00000070423.18	0.296875
intron_19_7934238_7935065	0.759888	Prostate	0.986088	TIMM44	intron_19_7999123_7999950	ENSG00000104980.8	0.305628
intron_19_7934241_7935065	0.763089	Prostate	0.986088	TIMM44	intron_19_7999126_7999950	ENSG00000104980.8	-0.301427
intron_1_100230914_100235436	0.752522	Prostate	0.986088	DBT	intron_1_100696470_100700992	ENSG00000137992.15	0.315315
intron_1_1082987_1084353	0.753621	Prostate	0.986088	C1orf159	intron_1_1018367_1019733	ENSG00000131591.18	0.313869
intron_1_109413135_109415237	0.76247	Prostate	0.986088	PSMA5	intron_1_109955757_109957859	ENSG00000143106.13	0.302239
intron_1_110381795_110382834	0.760253	Prostate	0.986088	SLC16A4	intron_1_110924417_110925456	ENSG00000168679.18	-0.305148
intron_1_117088982_117090055	0.751974	Prostate	0.986088	TTF2	intron_1_117631604_117632677	ENSG00000116830.12	-0.316038
intron_1_12579412_12580523	0.768392	Prostate	0.986088	DHRS3	intron_1_12639440_12640551	ENSG00000162496.9	-0.294479
intron_1_1388743_1390230	0.756392	Prostate	0.986088	CCNL2	intron_1_1324123_1325610	ENSG00000221978.13	-0.310222
intron_1_1389047_1390230	0.756392	Prostate	0.986088	CCNL2	intron_1_1324427_1325610	ENSG00000221978.13	0.310222
intron_1_1487914_1489204	0.748798	Prostate	0.986088	ATAD3B	intron_1_1423294_1424584	ENSG00000160072.20	0.320225
intron_1_154272776_154273336	0.758316	Prostate	0.986088	HAX1	intron_1_154245252_154245812	ENSG00000143575.16	-0.307692
intron_1_154272776_154273480	0.758316	Prostate	0.986088	HAX1	intron_1_154245252_154245956	ENSG00000143575.16	0.307692
intron_1_154345545_154345800	0.764585	Prostate	0.986088	ATP8B2	intron_1_154318021_154318276	ENSG00000143515.20	0.299465
intron_1_154345883_154346231	0.764585	Prostate	0.986088	ATP8B2	intron_1_154318359_154318707	ENSG00000143515.20	-0.299465
intron_1_155135680_155136299	0.767748	Prostate	0.986088	SLC50A1	intron_1_155108156_155108775	ENSG00000169241.19	0.295322
intron_1_155135991_155136299	0.767748	Prostate	0.986088	SLC50A1	intron_1_155108467_155108775	ENSG00000169241.19	-0.295322
intron_1_156137232_156137654	0.757727	Prostate	0.986088	LMNA	intron_1_156107023_156107445	ENSG00000160789.24	0.308467
intron_1_156137743_156138488	0.757727	Prostate	0.986088	LMNA	intron_1_156107534_156108279	ENSG00000160789.24	-0.308467
intron_1_16619103_16619845	0.759097	Prostate	0.986088	CROCCP2	intron_1_16945598_16946340	ENSG00000291072.1	0.306667
intron_1_16619103_16619845	0.759097	Prostate	0.986088	CROCCP2	intron_1_16945598_16946340	ENSG00000215908.12	0.306667
intron_1_16619103_16625775	0.759097	Prostate	0.986088	CROCCP2	intron_1_16945598_16952270	ENSG00000291072.1	-0.306667
intron_1_168015951_168022988	0.762171	Prostate	0.986088	DCAF6	intron_1_167985189_167992226	ENSG00000143164.16	0.302632
intron_1_179082387_179082940	0.754997	Prostate	0.986088	TOR3A	intron_1_179051522_179052075	ENSG00000186283.14	-0.312057
intron_1_179083053_179085628	0.754997	Prostate	0.986088	TOR3A	intron_1_179052188_179054763	ENSG00000186283.14	0.312057
intron_1_179083053_179087911	0.754997	Prostate	0.986088	TOR3A	intron_1_179052188_179057046	ENSG00000186283.14	-0.312057
intron_1_193018820_193021097	0.763112	Prostate	0.986088	UCHL5	intron_1_192987950_192990227	ENSG00000116750.14	-0.301397
intron_1_19740941_19745532	0.749122	Prostate	0.986088	TMCO4	intron_1_20067434_20072025	ENSG00000162542.14	0.319797
intron_1_202811370_202811689	0.760459	Prostate	0.986088	PCAT6	intron_1_202780498_202780817	ENSG00000228288.9	-0.304878
intron_1_205598649_205599825	0.759511	Prostate	0.986088	ELK4	intron_1_205567777_205568953	ENSG00000158711.14	-0.306122
intron_1_214332192_214334200	0.765577	Prostate	0.986088	SMYD2	intron_1_214505535_214507543	ENSG00000143499.14	-0.298165
intron_1_222564125_222569510	0.767863	Prostate	0.986088	TAF1A	intron_1_222737467_222742852	ENSG00000143498.18	-0.295172
intron_1_22502441_22506049	0.74877	Prostate	0.986088	ZBTB40	intron_1_22828934_22832542	ENSG00000184677.18	-0.320261
intron_1_225783368_225786862	0.759789	Prostate	0.986088	SRP9	intron_1_225971070_225974564	ENSG00000143742.14	0.305758
intron_1_225783368_225789240	0.759789	Prostate	0.986088	SRP9	intron_1_225971070_225976942	ENSG00000143742.14	-0.305758
intron_1_227101239_227112312	0.758644	Prostate	0.986088	CDC42BPA	intron_1_227288940_227300013	ENSG00000143776.20	-0.307263
intron_1_228304566_228305123	0.757765	Prostate	0.986088	OBSCN	intron_1_228492267_228492824	ENSG00000154358.23	-0.308417
intron_1_231241456_231250961	0.764734	Prostate	0.986088	GNPAT	intron_1_231377202_231386707	ENSG00000116906.13	-0.29927
intron_1_233017154_233054268	0.748819	Prostate	0.986088	PCNX2	intron_1_233152900_233190014	ENSG00000135749.19	0.320197
intron_1_246727004_246735975	0.760738	Prostate	0.986088	SCCPDH	intron_1_246890306_246899277	ENSG00000143653.10	-0.304511
intron_1_246840998_246842694	0.763132	Prostate	0.986088	AHCTF1	intron_1_247004300_247005996	ENSG00000153207.16	-0.30137
intron_1_246843928_246849615	0.76836	Prostate	0.986088	AHCTF1	intron_1_247007230_247012917	ENSG00000153207.16	-0.294521
intron_1_25491584_25498264	0.757456	Prostate	0.986088	MACO1	intron_1_25818075_25824755	ENSG00000204178.11	0.308824
intron_1_25972712_25974480	0.765229	Prostate	0.986088	PAFAH2	intron_1_26299203_26300971	ENSG00000158006.14	-0.298622
intron_1_26893448_26894236	0.766937	Prostate	0.986088	GPATCH3	intron_1_27219939_27220727	ENSG00000198746.13	-0.296384
intron_1_27334281_27335379	0.756676	Prostate	0.986088	TMEM222	intron_1_27660772_27661870	ENSG00000186501.15	-0.309849
intron_1_36224505_36225412	0.75847	Prostate	0.986088	THRAP3	intron_1_36690106_36691013	ENSG00000054118.15	-0.30749
intron_1_3892996_3900172	0.758644	Prostate	0.986088	C1orf174	intron_1_3809560_3816736	ENSG00000198912.12	-0.307263
intron_1_46341865_46344801	0.76624	Prostate	0.986088	NSUN4	intron_1_46807537_46810473	ENSG00000117481.11	0.297297
intron_1_62457705_62473982	0.763679	Prostate	0.986088	DOCK7	intron_1_62923376_62939653	ENSG00000116641.18	-0.300654
intron_1_64886341_64966333	0.750837	Prostate	0.986088	JAK1	intron_1_65352024_65432016	ENSG00000162434.14	-0.317536
intron_1_6628691_6629643	0.756381	Prostate	0.986088	THAP3	intron_1_6688751_6689703	ENSG00000041988.16	-0.310237
intron_1_67004448_67009085	0.762438	Prostate	0.986088	SLC35D1	intron_1_67470131_67474768	ENSG00000116704.8	-0.302281
intron_1_91316184_91316391	0.754369	Prostate	0.986088	HFM1	intron_1_91781741_91781948	ENSG00000162669.16	0.312883
intron_1_99975069_99993537	0.752032	Prostate	0.986088	ENSG00000283761	intron_1_100440625_100459093	ENSG00000283761.1	-0.315961
intron_1_99975069_99993537	0.752032	Prostate	0.986088	SLC35A3	intron_1_100440625_100459093	ENSG00000117620.15	-0.315961
intron_20_17614220_17614737	0.75722	Prostate	0.986088	RRBP1	intron_20_17594865_17595382	ENSG00000125844.17	0.309133
intron_20_17614220_17614740	0.75722	Prostate	0.986088	RRBP1	intron_20_17594865_17595385	ENSG00000125844.17	-0.309133
intron_20_18298062_18298289	0.751755	Prostate	0.986088	ZNF133	intron_20_18278706_18278933	ENSG00000125846.17	-0.316327
intron_20_19799747_19889566	0.767444	Prostate	0.986088	RIN2	intron_20_19780391_19870210	ENSG00000132669.14	0.29572
intron_20_21344208_21346415	0.764634	Prostate	0.986088	XRN2	intron_20_21324846_21327053	ENSG00000088930.8	-0.299401
intron_20_21354872_21356080	0.760673	Prostate	0.986088	XRN2	intron_20_21335510_21336718	ENSG00000088930.8	-0.304598
intron_20_25015230_25020010	0.755554	Prostate	0.986088	ACSS1	intron_20_24995866_25000646	ENSG00000154930.15	0.311325
intron_20_2659793_2660030	0.76723	Prostate	0.986088	IDH3B	intron_20_2640439_2640676	ENSG00000101365.21	0.296
intron_20_2659793_2660068	0.76723	Prostate	0.986088	IDH3B	intron_20_2640439_2640714	ENSG00000101365.21	-0.296
intron_20_2861280_2861615	0.764734	Prostate	0.986088	VPS16	intron_20_2841926_2842261	ENSG00000215305.10	-0.29927
intron_20_35632923_35658930	0.765387	Prostate	0.986088	CPNE1	intron_20_34220845_34246852	ENSG00000214078.13	0.298414
intron_20_41172289_41172421	0.754661	Prostate	0.986088	PLCG1	intron_20_39800929_39801061	ENSG00000124181.15	-0.3125
intron_20_41201384_41202057	0.753621	Prostate	0.986088	ZHX3	intron_20_39830024_39830697	ENSG00000174306.22	-0.313869
intron_20_43515415_43516093	0.75373	Prostate	0.986088	ENSG00000288000	intron_20_42144055_42144733	ENSG00000288000.1	-0.313726
intron_20_43515415_43516093	0.75373	Prostate	0.986088	L3MBTL1	intron_20_42144055_42144733	ENSG00000185513.18	-0.313726
intron_20_46126701_46128138	0.7589	Prostate	0.986088	CD40	intron_20_44755340_44756777	ENSG00000101017.15	-0.306926
intron_20_47757463_47785343	0.752113	Prostate	0.986088	SULF2	intron_20_46386207_46414087	ENSG00000196562.16	-0.315854
intron_20_50830380_50841766	0.765067	Prostate	0.986088	BCAS4	intron_20_49446917_49458303	ENSG00000124243.19	0.298833
intron_20_508660_527933	0.766507	Prostate	0.986088	CSNK2A1	intron_20_489304_508577	ENSG00000101266.19	-0.296947
intron_20_62202843_62203084	0.761965	Prostate	0.986088	MTG2	intron_20_60777899_60778140	ENSG00000101181.18	0.302901
intron_21_25982477_25997360	0.762501	Prostate	0.986088	APP	intron_21_27354790_27369675	ENSG00000142192.22	-0.302198
intron_21_25982477_26000015	0.762501	Prostate	0.986088	APP	intron_21_27354790_27372330	ENSG00000142192.22	0.302198
intron_21_25982477_26021840	0.762501	Prostate	0.986088	APP	intron_21_27354790_27394156	ENSG00000142192.22	0.302198
intron_21_32413013_32457597	0.7524	Prostate	0.986088	EVA1C	intron_21_33785321_33829905	ENSG00000166979.13	-0.315476
intron_21_32732825_32733589	0.759808	Prostate	0.986088	PAXBP1-AS1	intron_21_34105136_34105900	ENSG00000238197.8	-0.305732
intron_21_36946154_36962036	0.762531	Prostate	0.986088	HLCS	intron_21_38318454_38334336	ENSG00000159267.17	0.302158
intron_21_39499915_39508998	0.761677	Prostate	0.986088	GET1-SH3BGR	intron_21_40871841_40880925	ENSG00000285815.1	0.303279
intron_21_39499915_39508998	0.761677	Prostate	0.986088	SH3BGR	intron_21_40871841_40880925	ENSG00000185437.16	0.303279
intron_21_44335804_44337649	0.758828	Prostate	0.986088	CFAP410	intron_21_45755687_45757532	ENSG00000160226.16	0.30702
intron_21_45989137_45989608	0.768023	Prostate	0.986088	COL6A1	intron_21_47409051_47409522	ENSG00000142156.16	0.294962
intron_22_20394662_20400632	0.74858	Prostate	0.986088	ZNF74	intron_22_20748952_20754922	ENSG00000185252.19	-0.320513
intron_22_23652944_23659865	0.766695	Prostate	0.986088	GUSBP11	intron_22_23995131_24002052	ENSG00000228315.12	-0.2967
intron_22_24589949_24592217	0.755219	Prostate	0.986088	LRRC75B	intron_22_24985917_24988184	ENSG00000178026.13	-0.311765
intron_22_24589949_24592863	0.759694	Prostate	0.986088	LRRC75B	intron_22_24985917_24988830	ENSG00000178026.13	0.305882
intron_22_26453404_26463917	0.758349	Prostate	0.986088	HPS4	intron_22_26849370_26859883	ENSG00000100099.22	0.30765
intron_22_29234199_29234305	0.766733	Prostate	0.986088	EMID1	intron_22_29630188_29630294	ENSG00000186998.16	0.296651
intron_22_29234349_29243445	0.766733	Prostate	0.986088	EMID1	intron_22_29630338_29639434	ENSG00000186998.16	0.296651
intron_22_29356616_29358726	0.761625	Prostate	0.986088	AP1B1	intron_22_29752605_29754715	ENSG00000100280.17	0.303347
intron_22_30288776_30289385	0.764177	Prostate	0.986088	CASTOR1	intron_22_30684765_30685374	ENSG00000239282.8	0.3
intron_22_32099351_32102022	0.757495	Prostate	0.986088	SLC5A1	intron_22_32495338_32498009	ENSG00000100170.10	0.308772
intron_22_37023927_37024192	0.754661	Prostate	0.986088	MPST	intron_22_37419968_37420233	ENSG00000128309.17	-0.3125
intron_22_38125691_38126371	0.764001	Prostate	0.986088	PLA2G6	intron_22_38521698_38522378	ENSG00000184381.20	0.300231
intron_22_39086567_39087011	0.756299	Prostate	0.986088	APOBEC3G	intron_22_39482572_39483016	ENSG00000239713.9	0.310345
intron_22_41621345_41621990	0.752902	Prostate	0.986088	XRCC6	intron_22_42017349_42017994	ENSG00000196419.13	-0.314815
intron_22_44151551_44157982	0.767057	Prostate	0.986088	PARVB	intron_22_44547431_44553862	ENSG00000188677.15	0.296226
intron_22_46282151_46283973	0.759639	Prostate	0.986088	TTC38	intron_22_46678048_46679870	ENSG00000075234.17	0.305955
intron_22_50199328_50200076	0.759775	Prostate	0.986088	TRABD-AS1	intron_22_50637757_50638505	ENSG00000273253.2	0.305776
intron_22_50257193_50258243	0.768099	Prostate	0.986088	MAPK12	intron_22_50695622_50696672	ENSG00000188130.14	0.294863
intron_22_50524424_50525472	0.761999	Prostate	0.986088	SCO2	intron_22_50962853_50963901	ENSG00000284194.3	0.302857
intron_22_50627406_50627556	0.766179	Prostate	0.986088	ARSA	intron_22_51065834_51065984	ENSG00000100299.18	0.297376
intron_22_50627792_50627898	0.766179	Prostate	0.986088	ARSA	intron_22_51066220_51066326	ENSG00000100299.18	0.297376
intron_22_50627792_50627946	0.766179	Prostate	0.986088	ARSA	intron_22_51066220_51066374	ENSG00000100299.18	-0.297376
intron_22_50704248_50704738	0.766693	Prostate	0.986088	SHANK3	intron_22_51142676_51143166	ENSG00000251322.11	0.296703
intron_22_50706152_50711615	0.760956	Prostate	0.986088	SHANK3	intron_22_51144580_51150043	ENSG00000251322.11	-0.304225
intron_22_50783286_50783501	0.756372	Prostate	0.986088	RABL2B	intron_22_51221714_51221929	ENSG00000079974.19	-0.310248
intron_2_10775071_10778572	0.763311	Prostate	0.986088	ATP6V1C2	intron_2_10915197_10918698	ENSG00000143882.12	-0.301136
intron_2_117822261_117824569	0.760459	Prostate	0.986088	DDX18	intron_2_118579837_118582145	ENSG00000088205.13	-0.304878
intron_2_131480749_131482552	0.761214	Prostate	0.986088	TUBA3D	intron_2_132238322_132240125	ENSG00000075886.11	-0.303887
intron_2_131484218_131491876	0.763908	Prostate	0.986088	MZT2A	intron_2_132241791_132249449	ENSG00000173272.16	-0.300353
intron_2_131498953_131500204	0.76836	Prostate	0.986088	SMPD4BP	intron_2_132256526_132257777	ENSG00000152117.18	-0.294521
intron_2_131519666_131519814	0.750127	Prostate	0.986088	SMPD4BP	intron_2_132277239_132277387	ENSG00000152117.18	0.318471
intron_2_131528346_131529647	0.761967	Prostate	0.986088	CCDC74A	intron_2_132285919_132287220	ENSG00000163040.15	-0.302899
intron_2_151255743_151261725	0.763056	Prostate	0.986088	RBM43	intron_2_152112257_152118239	ENSG00000184898.7	0.301471
intron_2_151514428_151514818	0.750791	Prostate	0.986088	NEB	intron_2_152370942_152371332	ENSG00000183091.21	-0.317597
intron_2_151514428_151516459	0.750791	Prostate	0.986088	NEB	intron_2_152370942_152372973	ENSG00000183091.21	0.317597
intron_2_151514928_151516459	0.750791	Prostate	0.986088	NEB	intron_2_152371442_152372973	ENSG00000183091.21	-0.317597
intron_2_169694622_169695215	0.760335	Prostate	0.986088	KLHL23	intron_2_170551132_170551725	ENSG00000213160.10	0.305041
intron_2_169694622_169695215	0.760335	Prostate	0.986088	PHOSPHO2	intron_2_170551132_170551725	ENSG00000144362.12	0.305041
intron_2_169694741_169695215	0.758625	Prostate	0.986088	PHOSPHO2	intron_2_170551251_170551725	ENSG00000144362.12	-0.307287
intron_2_187513646_187520542	0.761533	Prostate	0.986088	TFPI	intron_2_188378373_188385269	ENSG00000003436.16	0.303468
intron_2_187513646_187554200	0.761533	Prostate	0.986088	TFPI	intron_2_188378373_188418927	ENSG00000003436.16	0.303468
intron_2_189784593_189791790	0.762642	Prostate	0.986088	PMS1	intron_2_190649319_190656516	ENSG00000064933.19	-0.302013
intron_2_219449271_219451136	0.758882	Prostate	0.986088	SPEG	intron_2_220313993_220315858	ENSG00000072195.15	0.30695
intron_2_238194331_238194782	0.756299	Prostate	0.986088	ILKAP	intron_2_239102972_239103423	ENSG00000132323.9	0.310345
intron_2_238194331_238194805	0.756299	Prostate	0.986088	ILKAP	intron_2_239102972_239103446	ENSG00000132323.9	-0.310345
intron_2_24054540_24060814	0.75322	Prostate	0.986088	FKBP1B	intron_2_24277410_24283684	ENSG00000119782.14	-0.314396
intron_2_240572563_240573110	0.763348	Prostate	0.986088	RNPEPL1	intron_2_241511980_241512527	ENSG00000142327.13	-0.301087
intron_2_241336098_241336785	0.755706	Prostate	0.986088	SEPTIN2	intron_2_242275513_242276200	ENSG00000168385.18	-0.311125
intron_2_241336098_241337382	0.757925	Prostate	0.986088	SEPTIN2	intron_2_242275513_242276797	ENSG00000168385.18	0.308207
intron_2_241751388_241755849	0.748688	Prostate	0.986088	D2HGDH	intron_2_242690803_242695264	ENSG00000180902.18	-0.32037
intron_2_28602921_28603966	0.760302	Prostate	0.986088	PLB1	intron_2_28825788_28826833	ENSG00000163803.13	0.305085
intron_2_28630664_28632036	0.766831	Prostate	0.986088	PLB1	intron_2_28853531_28854903	ENSG00000163803.13	-0.296523
intron_2_28865119_28869579	0.751869	Prostate	0.986088	TRMT61B	intron_2_29087985_29092445	ENSG00000171103.11	0.316176
intron_2_3194166_3196881	0.764925	Prostate	0.986088	EIPR1	intron_2_3197937_3200652	ENSG00000032389.13	-0.29902
intron_2_43700608_43703981	0.759477	Prostate	0.986088	PLEKHH2	intron_2_43927747_43931120	ENSG00000152527.14	-0.306167
intron_2_46917277_46950363	0.751371	Prostate	0.986088	TTC7A	intron_2_47144416_47177502	ENSG00000068724.18	0.316832
intron_2_48645117_48646453	0.755213	Prostate	0.986088	GTF2A1L	intron_2_48872256_48873592	ENSG00000242441.8	-0.311773
intron_2_48645117_48646453	0.755213	Prostate	0.986088	STON1-GTF2A1L	intron_2_48872256_48873592	ENSG00000068781.21	-0.311773
intron_2_54135469_54138639	0.766431	Prostate	0.986088	ACYP2	intron_2_54362606_54365776	ENSG00000170634.13	0.297047
intron_2_61284957_61288677	0.765237	Prostate	0.986088	USP34	intron_2_61512092_61515812	ENSG00000115464.15	0.298611
intron_2_66437963_66440562	0.76723	Prostate	0.986088	MEIS1	intron_2_66665095_66667694	ENSG00000143995.20	-0.296
intron_2_70921285_70924276	0.750356	Prostate	0.986088	VAX2	intron_2_71148415_71151406	ENSG00000116035.4	0.318171
intron_2_71075642_71076604	0.767763	Prostate	0.986088	NAGK	intron_2_71302772_71303734	ENSG00000124357.13	-0.295302
intron_2_88174833_88175249	0.758082	Prostate	0.986088	THNSL2	intron_2_88474352_88474768	ENSG00000144115.18	0.308
intron_2_99148348_99154291	0.764734	Prostate	0.986088	TSGA10	intron_2_99764811_99770754	ENSG00000135951.16	-0.29927
intron_3_101332862_101337509	0.760863	Prostate	0.986088	SENP7	intron_3_101051706_101056353	ENSG00000138468.16	0.304348
intron_3_108675873_108677497	0.754963	Prostate	0.986088	DZIP3	intron_3_108394720_108396344	ENSG00000198919.13	0.312102
intron_3_11844211_11846502	0.753621	Prostate	0.986088	TAMM41	intron_3_11885685_11887976	ENSG00000144559.11	0.313869
intron_3_119669665_119675145	0.763644	Prostate	0.986088	COX17	intron_3_119388512_119393992	ENSG00000138495.7	-0.300699
intron_3_122720388_122727812	0.749046	Prostate	0.986088	PARP14	intron_3_122439235_122446659	ENSG00000173193.15	0.319897
intron_3_123300241_123303055	0.765108	Prostate	0.986088	ADCY5	intron_3_123019088_123021902	ENSG00000173175.16	0.298781
intron_3_123300295_123303055	0.765108	Prostate	0.986088	ADCY5	intron_3_123019142_123021902	ENSG00000173175.16	-0.298781
intron_3_125177974_125187237	0.763898	Prostate	0.986088	SLC12A8	intron_3_124896818_124906081	ENSG00000221955.11	-0.300366
intron_3_12531659_12532662	0.749847	Prostate	0.986088	TSEN2	intron_3_12573158_12574161	ENSG00000154743.19	-0.318841
intron_3_12531659_12539161	0.749847	Prostate	0.986088	TSEN2	intron_3_12573158_12580660	ENSG00000154743.19	0.318841
intron_3_126733222_126852644	0.766151	Prostate	0.986088	CHCHD6	intron_3_126452065_126571487	ENSG00000159685.11	-0.297414
intron_3_12808333_12810059	0.763457	Prostate	0.986088	CAND2	intron_3_12849832_12851558	ENSG00000144712.13	-0.300945
intron_3_129269000_129271767	0.751371	Prostate	0.986088	COPG1	intron_3_128987843_128990610	ENSG00000181789.14	-0.316832
intron_3_129434136_129436461	0.753034	Prostate	0.986088	MBD4	intron_3_129152979_129155304	ENSG00000129071.10	0.314642
intron_3_132704371_132705740	0.768328	Prostate	0.986088	NPHP3-ACAD11	intron_3_132423215_132424584	ENSG00000274810.4	-0.294563
intron_3_132704371_132705740	0.768328	Prostate	0.986088	NPHP3	intron_3_132423215_132424584	ENSG00000113971.21	-0.294563
intron_3_133746483_133748412	0.750295	Prostate	0.986088	TF	intron_3_133465327_133467256	ENSG00000091513.16	-0.318251
intron_3_141743556_141745159	0.74897	Prostate	0.986088	RNF7	intron_3_141462398_141464001	ENSG00000114125.14	0.319998
intron_3_142748460_142777632	0.749245	Prostate	0.986088	TRPC1	intron_3_142467302_142496474	ENSG00000144935.17	0.319635
intron_3_142792967_142802169	0.75306	Prostate	0.986088	TRPC1	intron_3_142511809_142521011	ENSG00000144935.17	-0.314607
intron_3_154277718_154280579	0.748968	Prostate	0.986088	DHX36	intron_3_153995507_153998368	ENSG00000174953.14	0.32
intron_3_15456019_15456460	0.76309	Prostate	0.986088	COLQ	intron_3_15497526_15497967	ENSG00000206561.14	-0.301426
intron_3_158824236_158826015	0.767632	Prostate	0.986088	MFSD1	intron_3_158542025_158543804	ENSG00000118855.21	-0.295474
intron_3_169143832_169381187	0.760254	Prostate	0.986088	MECOM	intron_3_168861620_169098975	ENSG00000085276.19	0.305147
intron_3_194406116_194412199	0.765106	Prostate	0.986088	ATP13A3	intron_3_194126845_194132928	ENSG00000133657.17	0.298783
intron_3_194588639_194604287	0.765471	Prostate	0.986088	TMEM44	intron_3_194309368_194325016	ENSG00000145014.18	0.298304
intron_3_196722556_196727923	0.748842	Prostate	0.986088	PIGX	intron_3_196449427_196454794	ENSG00000163964.18	0.320167
intron_3_33297962_33358967	0.7514	Prostate	0.986088	FBXL2	intron_3_33339454_33400459	ENSG00000153558.16	-0.316794
intron_3_36838504_36838613	0.756213	Prostate	0.986088	TRANK1	intron_3_36879995_36880104	ENSG00000168016.15	-0.310458
intron_3_36838716_36842622	0.756213	Prostate	0.986088	TRANK1	intron_3_36880207_36884113	ENSG00000168016.15	-0.310458
intron_3_4652218_4653842	0.75834	Prostate	0.986088	ITPR1	intron_3_4693902_4695526	ENSG00000150995.21	-0.307661
intron_3_46901860_46902526	0.758923	Prostate	0.986088	PTH1R	intron_3_46943350_46944016	ENSG00000160801.14	0.306895
intron_3_4814431_4830947	0.766725	Prostate	0.986088	ENSG00000235978	intron_3_4856115_4872631	ENSG00000235978.8	0.296661
intron_3_48695418_48717157	0.762984	Prostate	0.986088	IP6K2	intron_3_48732851_48754590	ENSG00000068745.15	0.301565
intron_3_48918998_48924718	0.757391	Prostate	0.986088	ARIH2	intron_3_48956431_48962151	ENSG00000177479.20	0.308909
intron_3_50561064_50561722	0.759313	Prostate	0.986088	C3orf18	intron_3_50598495_50599153	ENSG00000088543.15	0.306383
intron_3_52291111_52291747	0.759171	Prostate	0.986088	GLYCTK	intron_3_52325127_52325763	ENSG00000168237.18	-0.306569
intron_3_52291922_52292260	0.759171	Prostate	0.986088	GLYCTK	intron_3_52325938_52326276	ENSG00000168237.18	0.306569
intron_3_52797930_52798966	0.756599	Prostate	0.986088	ITIH3	intron_3_52831946_52832982	ENSG00000162267.14	-0.309949
intron_4_100423404_100447533	0.757694	Prostate	0.986088	EMCN	intron_4_101344561_101368690	ENSG00000164035.10	-0.308511
intron_4_113903675_113978437	0.758316	Prostate	0.986088	ARSJ	intron_4_114824831_114899593	ENSG00000180801.14	0.307692
intron_4_120816924_120818353	0.753621	Prostate	0.986088	PRDM5	intron_4_121738079_121739508	ENSG00000138738.11	0.313869
intron_4_1216205_1225360	0.763132	Prostate	0.986088	CTBP1	intron_4_1209993_1219148	ENSG00000159692.17	-0.30137
intron_4_169508331_169537809	0.765801	Prostate	0.986088	NEK1	intron_4_170429482_170458960	ENSG00000137601.18	-0.297872
intron_4_17504475_17511950	0.754991	Prostate	0.986088	QDPR	intron_4_17506098_17513573	ENSG00000151552.13	-0.312065
intron_4_1832947_1834845	0.755138	Prostate	0.986088	LETM1	intron_4_1834674_1836572	ENSG00000168924.15	0.311871
intron_4_2824730_2825126	0.749949	Prostate	0.986088	SH3BP2	intron_4_2826457_2826853	ENSG00000087266.17	-0.318707
intron_4_2825196_2827230	0.749949	Prostate	0.986088	SH3BP2	intron_4_2826923_2828957	ENSG00000087266.17	0.318707
intron_4_39309032_39311445	0.754661	Prostate	0.986088	RFC1	intron_4_39310652_39313065	ENSG00000035928.17	-0.3125
intron_4_39863459_39866861	0.76257	Prostate	0.986088	PDS5A	intron_4_39865079_39868481	ENSG00000121892.15	-0.302108
intron_4_44707926_44710953	0.758316	Prostate	0.986088	GNPDA2	intron_4_44709943_44712970	ENSG00000163281.12	-0.307692
intron_4_499489_500396	0.755472	Prostate	0.986088	PIGG	intron_4_493278_494185	ENSG00000174227.16	0.311432
intron_4_70800205_70802956	0.749577	Prostate	0.986088	RUFY3	intron_4_71665922_71668673	ENSG00000018189.13	-0.319198
intron_4_762839_781772	0.750281	Prostate	0.986088	PCGF3-AS1	intron_4_756627_775560	ENSG00000249592.7	-0.318269
intron_4_765064_766032	0.764663	Prostate	0.986088	PCGF3	intron_4_758852_759820	ENSG00000185619.19	0.299363
intron_4_83443614_83446014	0.757456	Prostate	0.986088	HELQ	intron_4_84364767_84367167	ENSG00000163312.11	0.308824
intron_4_8367080_8370908	0.757676	Prostate	0.986088	ACOX3	intron_4_8368807_8372635	ENSG00000087008.16	0.308534
intron_4_932540_945999	0.750813	Prostate	0.986088	TMEM175	intron_4_926328_939787	ENSG00000127419.17	-0.317568
intron_4_946126_947709	0.750813	Prostate	0.986088	TMEM175	intron_4_939914_941497	ENSG00000127419.17	-0.317568
intron_4_951717_952367	0.754995	Prostate	0.986088	TMEM175	intron_4_945505_946155	ENSG00000127419.17	-0.31206
intron_4_952450_953190	0.764734	Prostate	0.986088	TMEM175	intron_4_946238_946978	ENSG00000127419.17	0.29927
intron_5_119098104_119101935	0.752987	Prostate	0.986088	DMXL1	intron_5_118433799_118437630	ENSG00000172869.15	0.314703
intron_5_139561815_139600372	0.75563	Prostate	0.986088	UBE2D2	intron_5_138941400_138979957	ENSG00000131508.17	0.311224
intron_5_139562407_139600372	0.75563	Prostate	0.986088	UBE2D2	intron_5_138941992_138979957	ENSG00000131508.17	-0.311224
intron_5_141649530_141649887	0.755439	Prostate	0.986088	FCHSD1	intron_5_141029097_141029454	ENSG00000197948.11	0.311475
intron_5_143400852_143403211	0.765168	Prostate	0.986088	NR3C1	intron_5_142780417_142782776	ENSG00000113580.15	-0.298701
intron_5_146499971_146503375	0.750829	Prostate	0.986088	TCERG1	intron_5_145879534_145882938	ENSG00000113649.13	0.317546
intron_5_149242538_149244881	0.764671	Prostate	0.986088	ABLIM3	intron_5_148622101_148624444	ENSG00000173210.20	-0.299353
intron_5_149624140_149627076	0.751869	Prostate	0.986088	ARHGEF37	intron_5_149003703_149006639	ENSG00000183111.12	-0.316176
intron_5_159274622_159275148	0.767402	Prostate	0.986088	UBLCP1	intron_5_158701630_158702156	ENSG00000164332.8	0.295775
intron_5_168460742_168464729	0.762414	Prostate	0.986088	WWC1	intron_5_167887747_167891734	ENSG00000113645.15	0.302313
intron_5_177620506_177626436	0.768306	Prostate	0.986088	ENSG00000291283	intron_5_177047507_177053437	ENSG00000291283.1	0.294592
intron_5_178053973_178054738	0.758008	Prostate	0.986088	FAM153CP	intron_5_177480974_177481739	ENSG00000204677.13	0.308098
intron_5_178053973_178055369	0.758008	Prostate	0.986088	FAM153CP	intron_5_177480974_177482370	ENSG00000204677.13	-0.308098
intron_5_181232889_181233636	0.763471	Prostate	0.986088	TRIM41	intron_5_180659889_180660636	ENSG00000146063.20	-0.300926
intron_5_181233435_181233636	0.763471	Prostate	0.986088	TRIM41	intron_5_180660435_180660636	ENSG00000146063.20	0.300926
intron_5_35873648_35874449	0.754027	Prostate	0.986088	IL7R	intron_5_35873750_35874551	ENSG00000168685.15	-0.313333
intron_5_43454043_43476114	0.757456	Prostate	0.986088	TMEM267	intron_5_43454145_43476216	ENSG00000151881.15	0.308824
intron_5_64754362_64765045	0.752162	Prostate	0.986088	SREK1IP1	intron_5_64050189_64060872	ENSG00000153006.16	-0.315789
intron_5_64754362_64768505	0.752162	Prostate	0.986088	SREK1IP1	intron_5_64050189_64064332	ENSG00000153006.16	0.315789
intron_5_64804386_64885443	0.756668	Prostate	0.986088	CWC27	intron_5_64100213_64181270	ENSG00000153015.17	0.309859
intron_5_64885546_64971703	0.763644	Prostate	0.986088	CWC27	intron_5_64181373_64267530	ENSG00000153015.17	0.300699
intron_5_75379473_75381072	0.760738	Prostate	0.986088	CERT1	intron_5_74675298_74676897	ENSG00000113163.19	-0.304511
intron_5_81615557_81636557	0.753304	Prostate	0.986088	SSBP2	intron_5_80911376_80932376	ENSG00000145687.17	0.314286
intron_5_824093_825164	0.750102	Prostate	0.986088	ZDHHC11	intron_5_824208_825279	ENSG00000188818.13	-0.318504
intron_5_91375613_91376621	0.762222	Prostate	0.986088	ARRDC3	intron_5_90671430_90672438	ENSG00000113369.9	0.302564
intron_5_95901080_95906523	0.765693	Prostate	0.986088	ELL2	intron_5_95236784_95242227	ENSG00000118985.16	-0.298013
intron_5_96722698_96727489	0.76765	Prostate	0.986088	CAST	intron_5_96058402_96063193	ENSG00000153113.24	-0.29545
intron_5_96726859_96727489	0.766919	Prostate	0.986088	CAST	intron_5_96062563_96063193	ENSG00000153113.24	-0.296407
intron_6_135463306_135465814	0.757738	Prostate	0.986088	AHI1	intron_6_135784444_135786952	ENSG00000135541.22	0.308452
intron_6_2955670_2956505	0.751657	Prostate	0.986088	SERPINB6	intron_6_2955904_2956739	ENSG00000124570.21	0.316456
intron_6_31148728_31150066	0.754027	Prostate	0.986088	CCHCR1	intron_6_31116505_31117843	ENSG00000204536.15	-0.313333
intron_6_31158722_31158897	0.766925	Prostate	0.986088	TCF19	intron_6_31126499_31126674	ENSG00000137310.13	0.2964
intron_6_31634557_31634753	0.76719	Prostate	0.986088	PRRC2A	intron_6_31602334_31602530	ENSG00000204469.13	0.296053
intron_6_33406875_33409646	0.768156	Prostate	0.986088	KIFC1	intron_6_33374652_33377423	ENSG00000237649.8	-0.294788
intron_6_34835464_34836156	0.759051	Prostate	0.986088	BLTP3A	intron_6_34803241_34803933	ENSG00000065060.18	-0.306727
intron_6_34972643_34981690	0.76002	Prostate	0.986088	ANKS1A	intron_6_34940420_34949467	ENSG00000064999.16	-0.305455
intron_6_36823098_36839283	0.768198	Prostate	0.986088	CPNE5	intron_6_36790874_36807059	ENSG00000124772.12	0.294732
intron_6_43216503_43220459	0.751	Prostate	0.986088	CUL9	intron_6_43184241_43188197	ENSG00000112659.14	-0.317321
intron_6_73461794_73466209	0.756465	Prostate	0.986088	MTO1	intron_6_74171517_74175932	ENSG00000135297.17	-0.310127
intron_6_73462071_73466209	0.756465	Prostate	0.986088	MTO1	intron_6_74171794_74175932	ENSG00000135297.17	0.310127
intron_6_73492352_73497736	0.756465	Prostate	0.986088	MTO1	intron_6_74202075_74207459	ENSG00000135297.17	-0.310127
intron_6_87356503_87364961	0.764111	Prostate	0.986088	C6orf163	intron_6_88066221_88074679	ENSG00000203872.7	0.300086
intron_7_101085571_101087006	0.764734	Prostate	0.986088	TRIM56	intron_7_100728852_100730287	ENSG00000169871.13	-0.29927
intron_7_107654233_107661602	0.763157	Prostate	0.986088	SLC26A4-AS1	intron_7_107294678_107302047	ENSG00000233705.9	0.301338
intron_7_112471033_112472219	0.760516	Prostate	0.986088	IFRD1	intron_7_112111088_112112274	ENSG00000006652.15	0.304803
intron_7_127588565_127589083	0.766389	Prostate	0.986088	ARF5	intron_7_127228619_127229137	ENSG00000004059.11	0.297101
intron_7_128398613_128400095	0.760096	Prostate	0.986088	IMPDH1	intron_7_128038667_128040149	ENSG00000106348.18	-0.305355
intron_7_140602542_140605705	0.751689	Prostate	0.986088	DENND2A	intron_7_140302342_140305505	ENSG00000146966.13	0.316413
intron_7_149278527_149281505	0.750069	Prostate	0.986088	ZNF783	intron_7_148975618_148978596	ENSG00000204946.10	0.318548
intron_7_149290038_149292211	0.757152	Prostate	0.986088	ENSG00000290600	intron_7_148987129_148989302	ENSG00000290600.1	-0.309222
intron_7_149290038_149292211	0.757152	Prostate	0.986088	ZNF783	intron_7_148987129_148989302	ENSG00000204946.10	-0.309222
intron_7_149816089_149816372	0.754395	Prostate	0.986088	SSPOP	intron_7_149513177_149513460	ENSG00000197558.13	-0.312849
intron_7_151381981_151385088	0.75156	Prostate	0.986088	WDR86	intron_7_151079067_151082174	ENSG00000187260.16	-0.316583
intron_7_158650972_158652293	0.761087	Prostate	0.986088	NCAPG2	intron_7_158443664_158444985	ENSG00000146918.20	-0.304054
intron_7_24830905_24834087	0.762757	Prostate	0.986088	OSBPL3	intron_7_24870524_24873706	ENSG00000070882.13	0.301862
intron_7_24830905_24834486	0.762757	Prostate	0.986088	OSBPL3	intron_7_24870524_24874105	ENSG00000070882.13	-0.301862
intron_7_27242010_27242468	0.760459	Prostate	0.986088	EVX1-AS	intron_7_27281629_27282087	ENSG00000253405.1	-0.304878
intron_7_27632445_27649473	0.756465	Prostate	0.986088	HIBADH	intron_7_27672064_27689092	ENSG00000106049.9	0.310127
intron_7_44569203_44569809	0.764971	Prostate	0.986088	DDX56	intron_7_44608802_44609408	ENSG00000136271.11	-0.29896
intron_7_498574_500431	0.748922	Prostate	0.986088	PDGFA	intron_7_538211_540068	ENSG00000197461.13	-0.320061
intron_7_498574_501116	0.748922	Prostate	0.986088	PDGFA	intron_7_538211_540753	ENSG00000197461.13	0.320061
intron_7_55979886_55981473	0.757538	Prostate	0.986088	NIPSNAP2	intron_7_56047579_56049166	ENSG00000146729.10	-0.308715
intron_7_5716766_5721033	0.762809	Prostate	0.986088	RNF216	intron_7_5756397_5760664	ENSG00000011275.19	0.301794
intron_7_5999226_6002453	0.760404	Prostate	0.986088	PMS2	intron_7_6038857_6042084	ENSG00000122512.17	0.30495
intron_7_66667610_66668764	0.757053	Prostate	0.986088	ENSG00000226824	intron_7_66132597_66133751	ENSG00000226824.8	-0.309353
intron_7_66668913_66669230	0.757053	Prostate	0.986088	ENSG00000226824	intron_7_66133900_66134217	ENSG00000226824.8	-0.309353
intron_7_71133040_71335550	0.752629	Prostate	0.986088	GALNT17	intron_7_70598026_70800536	ENSG00000185274.12	-0.315175
intron_7_711527_727210	0.766337	Prostate	0.986088	PRKAR1B	intron_7_751164_766847	ENSG00000188191.16	0.29717
intron_7_75987810_75987923	0.755554	Prostate	0.986088	TMEM120A	intron_7_75617128_75617241	ENSG00000189077.11	-0.311324
intron_7_75987984_75988083	0.755554	Prostate	0.986088	TMEM120A	intron_7_75617302_75617401	ENSG00000189077.11	0.311324
intron_7_77659318_77661198	0.754743	Prostate	0.986088	APTR	intron_7_77288635_77290515	ENSG00000214293.11	0.312391
intron_7_77684251_77685202	0.759832	Prostate	0.986088	APTR	intron_7_77313568_77314519	ENSG00000214293.11	-0.305701
intron_7_79454244_79458847	0.751119	Prostate	0.986088	MAGI2-AS3	intron_7_79083560_79088163	ENSG00000234456.10	0.317164
intron_7_816673_838798	0.763199	Prostate	0.986088	SUN1	intron_7_856310_878435	ENSG00000164828.18	0.301282
intron_7_86913204_86914723	0.756788	Prostate	0.986088	ELAPOR2	intron_7_86542520_86544039	ENSG00000164659.15	-0.309702
intron_7_98252528_98282351	0.748503	Prostate	0.986088	BRI3	intron_7_97881840_97911663	ENSG00000164713.10	0.320614
intron_8_130079971_130112094	0.751497	Prostate	0.986088	ASAP1	intron_8_131092217_131124340	ENSG00000153317.15	0.316667
intron_8_135647142_135648540	0.759943	Prostate	0.986088	KHDRBS3	intron_8_136659385_136660783	ENSG00000131773.15	0.305556
intron_8_142765140_142775341	0.762262	Prostate	0.986088	LYNX1-SLURP2	intron_8_143846558_143856759	ENSG00000284505.1	0.302512
intron_8_144412946_144413513	0.754139	Prostate	0.986088	SLC39A4	intron_8_145638330_145638897	ENSG00000147804.10	-0.313186
intron_8_19458642_19505201	0.753684	Prostate	0.986088	CSGALNACT1	intron_8_19316153_19362712	ENSG00000147408.16	-0.313785
intron_8_27922245_27966414	0.756751	Prostate	0.986088	SCARA5	intron_8_27779762_27823931	ENSG00000168079.17	0.30975
intron_8_29127268_29130533	0.758896	Prostate	0.986088	KIF13B	intron_8_28984785_28988050	ENSG00000197892.13	-0.306931
intron_8_30744460_30751396	0.760673	Prostate	0.986088	UBXN8	intron_8_30601977_30608913	ENSG00000104691.16	-0.304598
intron_8_30760929_30763273	0.765358	Prostate	0.986088	UBXN8	intron_8_30618446_30620790	ENSG00000104691.16	-0.298453
intron_8_41610621_41610736	0.759943	Prostate	0.986088	GPAT4	intron_8_41468140_41468255	ENSG00000158669.11	-0.305556
intron_8_672204_673289	0.767731	Prostate	0.986088	ERICH1	intron_8_622204_623289	ENSG00000104714.14	0.295345
intron_8_716007_731140	0.767291	Prostate	0.986088	ERICH1	intron_8_666007_681140	ENSG00000104714.14	-0.295921
intron_8_89981523_89981953	0.749847	Prostate	0.986088	NBN	intron_8_90993751_90994181	ENSG00000104320.15	-0.318841
intron_8_9020464_9029792	0.750192	Prostate	0.986088	ERI1	intron_8_8877974_8887302	ENSG00000104626.15	-0.318386
intron_8_92917007_92954406	0.764734	Prostate	0.986088	TRIQK	intron_8_93929235_93966634	ENSG00000205133.12	-0.29927
intron_8_92917010_92921503	0.764734	Prostate	0.986088	TRIQK	intron_8_93929238_93933731	ENSG00000205133.12	0.29927
intron_8_97941899_97961408	0.757216	Prostate	0.986088	MATN2	intron_8_98954127_98973636	ENSG00000132561.14	-0.309138
intron_9_111440521_111442306	0.758602	Prostate	0.986088	ECPAS	intron_9_114202801_114204586	ENSG00000136813.15	-0.307317
intron_9_111631743_111647107	0.750127	Prostate	0.986088	DNAJC25	intron_9_114394023_114409387	ENSG00000059769.20	0.318471
intron_9_121678781_121699325	0.74924	Prostate	0.986088	DAB2IP	intron_9_124441060_124461604	ENSG00000136848.19	-0.319642
intron_9_128253137_128254006	0.754882	Prostate	0.986088	DNM1	intron_9_131015416_131016285	ENSG00000106976.22	-0.312208
intron_9_128927196_128933727	0.749614	Prostate	0.986088	PHYHD1	intron_9_131689475_131696006	ENSG00000175287.19	0.319149
intron_9_128927196_128933782	0.749614	Prostate	0.986088	PHYHD1	intron_9_131689475_131696061	ENSG00000175287.19	0.319149
intron_9_130054073_130075636	0.766693	Prostate	0.986088	GPR107	intron_9_132816352_132837915	ENSG00000148358.20	-0.296703
intron_9_130630788_130631557	0.753418	Prostate	0.986088	FUBP3	intron_9_133506175_133506944	ENSG00000107164.17	0.314136
intron_9_136405978_136407145	0.755349	Prostate	0.986088	ENTR1	intron_9_139300430_139301597	ENSG00000165689.17	0.311594
intron_9_136431985_136432479	0.754661	Prostate	0.986088	INPP5E	intron_9_139326437_139326931	ENSG00000148384.14	-0.3125
intron_9_33963791_33971651	0.766562	Prostate	0.986088	UBAP2	intron_9_33963789_33971649	ENSG00000137073.24	-0.296875
intron_9_38392807_38395740	0.752556	Prostate	0.986088	ALDH1B1	intron_9_38392804_38395737	ENSG00000137124.8	-0.315271
intron_9_69718684_69723326	0.758735	Prostate	0.986088	PTAR1	intron_9_72333600_72338242	ENSG00000188647.13	0.307143
intron_9_6982765_6984166	0.762404	Prostate	0.986088	KDM4C	intron_9_6982765_6984166	ENSG00000107077.19	0.302326
intron_9_70218596_70225750	0.753209	Prostate	0.986088	MAMDC2	intron_9_72833512_72840666	ENSG00000165072.10	0.31441
intron_9_76614600_76615097	0.76392	Prostate	0.986088	PRUNE2	intron_9_79229516_79230013	ENSG00000106772.19	0.300338
intron_9_92856318_92875015	0.753621	Prostate	0.986088	ZNF484	intron_9_95618600_95637297	ENSG00000127081.14	0.313869
intron_9_96687324_96720966	0.763801	Prostate	0.986088	ENSG00000224848	intron_9_99449606_99483248	ENSG00000224848.4	0.300493
intron_4_153751475_153759797	0.703945	Brain_Cortex	0.986089	RNF175	intron_4_154672627_154680949	ENSG00000145428.15	0.38
intron_5_146507778_146507873	0.703882	Brain_Cortex	0.986089	TCERG1	intron_5_145887341_145887436	ENSG00000113649.13	-0.380086
intron_9_127404991_127405420	0.703945	Brain_Cortex	0.986089	SLC2A8	intron_9_130167270_130167699	ENSG00000136856.18	-0.38
intron_14_30913657_30935163	0.69285	Breast_Mammary_Tissue	0.986089	STRN3	intron_14_31382863_31404369	ENSG00000196792.12	0.39499
intron_16_67814401_67821099	0.69289	Breast_Mammary_Tissue	0.986089	TSNAXIP1	intron_16_67848304_67855002	ENSG00000102904.15	0.394937
intron_16_67814401_67824583	0.69289	Breast_Mammary_Tissue	0.986089	TSNAXIP1	intron_16_67848304_67858486	ENSG00000102904.15	-0.394937
intron_9_133468028_133468563	0.737775	Esophagus_Mucosa	0.98609	CACFD1	intron_9_136333150_136333685	ENSG00000160325.15	0.334802
intron_20_37842419_37859899	0.753168	Brain_Spinal_cord_cervical_c-1	0.986092	CTNNBL1	intron_20_36470821_36488301	ENSG00000132792.19	0.314465
intron_2_241809274_241814482	0.753167	Brain_Spinal_cord_cervical_c-1	0.986092	NEU4	intron_2_242750369_242755679	ENSG00000204099.12	0.314466
intron_10_119672656_119676464	0.672863	Uterus	0.986093	BAG3	intron_10_121432168_121435976	ENSG00000151929.10	-0.422222
intron_10_128072214_128073337	0.693311	Lung	0.986093	PTPRE	intron_10_129870478_129871601	ENSG00000132334.17	-0.394366
intron_10_15254879_15275855	0.692028	Lung	0.986093	FAM171A1	intron_10_15296878_15317854	ENSG00000148468.17	0.396104
intron_11_113688274_113689765	0.692927	Lung	0.986093	TMPRSS5	intron_11_113558996_113560487	ENSG00000166682.13	0.394886
intron_11_11842224_11880177	0.692797	Lung	0.986093	USP47	intron_11_11863771_11901724	ENSG00000170242.19	-0.395062
intron_11_33722463_33731424	0.692218	Lung	0.986093	CD59	intron_11_33744009_33752970	ENSG00000085063.18	0.395847
intron_11_33722463_33736382	0.692218	Lung	0.986093	CD59	intron_11_33744009_33757928	ENSG00000085063.18	-0.395847
intron_11_65018733_65020419	0.692339	Lung	0.986093	ARL2	intron_11_64786205_64787891	ENSG00000213465.8	0.395683
intron_11_65020499_65021721	0.692339	Lung	0.986093	ARL2	intron_11_64787971_64789193	ENSG00000213465.8	-0.395683
intron_11_78102948_78103980	0.692753	Lung	0.986093	ALG8	intron_11_77813994_77815026	ENSG00000159063.14	0.395122
intron_11_85717530_85718790	0.691853	Lung	0.986093	SYTL2	intron_11_85428573_85429833	ENSG00000137501.18	0.396341
intron_12_103771329_103775489	0.693462	Lung	0.986093	NT5DC3	intron_12_104165107_104169267	ENSG00000111696.12	0.394161
intron_13_37000822_37002273	0.692585	Lung	0.986093	EXOSC8	intron_13_37574959_37576410	ENSG00000120699.14	-0.395349
intron_13_37001801_37002273	0.692585	Lung	0.986093	EXOSC8	intron_13_37575938_37576410	ENSG00000120699.14	-0.395349
intron_14_30913657_30935163	0.69285	Lung	0.986093	STRN3	intron_14_31382863_31404369	ENSG00000196792.12	0.39499
intron_14_73922206_73923395	0.693462	Lung	0.986093	ZNF410	intron_14_74388909_74390098	ENSG00000119725.21	-0.394161
intron_15_30904011_30904512	0.693304	Lung	0.986093	FAN1	intron_15_31196214_31196715	ENSG00000198690.10	0.394375
intron_16_263775_264016	0.692585	Lung	0.986093	FAM234A	intron_16_313774_314015	ENSG00000167930.17	-0.395349
intron_16_264171_264614	0.692585	Lung	0.986093	FAM234A	intron_16_314170_314613	ENSG00000167930.17	-0.395349
intron_16_67814401_67821099	0.69289	Lung	0.986093	TSNAXIP1	intron_16_67848304_67855002	ENSG00000102904.15	0.394937
intron_16_67814401_67824583	0.69289	Lung	0.986093	TSNAXIP1	intron_16_67848304_67858486	ENSG00000102904.15	-0.394937
intron_17_48841887_48848064	0.692872	Lung	0.986093	CALCOCO2	intron_17_46919249_46925426	ENSG00000136436.15	-0.39496
intron_17_78204741_78204828	0.692397	Lung	0.986093	AFMID	intron_17_76200822_76200909	ENSG00000183077.16	0.395604
intron_17_78204900_78205093	0.692397	Lung	0.986093	AFMID	intron_17_76200981_76201174	ENSG00000183077.16	0.395604
intron_17_78204900_78205946	0.692397	Lung	0.986093	AFMID	intron_17_76200981_76202027	ENSG00000183077.16	0.395604
intron_17_78205190_78205440	0.692397	Lung	0.986093	AFMID	intron_17_76201271_76201521	ENSG00000183077.16	0.395604
intron_17_78206050_78206911	0.692397	Lung	0.986093	AFMID	intron_17_76202131_76202992	ENSG00000183077.16	-0.395604
intron_17_7856843_7856985	0.692507	Lung	0.986093	NAA38	intron_17_7760161_7760303	ENSG00000183011.14	0.395455
intron_17_7856843_7857015	0.692507	Lung	0.986093	NAA38	intron_17_7760161_7760333	ENSG00000183011.14	-0.395455
intron_19_17784235_17784725	0.692125	Lung	0.986093	FCHO1	intron_19_17895044_17895534	ENSG00000130475.16	0.395973
intron_19_21744115_21744941	0.691735	Lung	0.986093	ZNF100	intron_19_21926917_21927743	ENSG00000197020.12	-0.396501
intron_19_48161507_48165550	0.693037	Lung	0.986093	LIG1	intron_19_48664764_48668807	ENSG00000105486.15	-0.394737
intron_1_162803535_162804267	0.692028	Lung	0.986093	HSD17B7	intron_1_162773325_162774057	ENSG00000132196.16	0.396104
intron_1_231528826_231529255	0.691874	Lung	0.986093	TSNAX-DISC1	intron_1_231664572_231665001	ENSG00000270106.6	-0.396313
intron_1_231528826_231529255	0.691874	Lung	0.986093	TSNAX	intron_1_231664572_231665001	ENSG00000116918.15	-0.396313
intron_1_45519054_45521829	0.692228	Lung	0.986093	PRDX1	intron_1_45984726_45987501	ENSG00000117450.15	0.395833
intron_1_45519054_45522778	0.692228	Lung	0.986093	PRDX1	intron_1_45984726_45988450	ENSG00000117450.15	-0.395833
intron_20_25030958_25048085	0.691874	Lung	0.986093	ACSS1	intron_20_25011594_25028721	ENSG00000154930.15	-0.396313
intron_22_41356808_41357177	0.691938	Lung	0.986093	ZC3H7B	intron_22_41752812_41753181	ENSG00000100403.12	-0.396226
intron_2_241158549_241159213	0.693311	Lung	0.986093	PPP1R7	intron_2_242097964_242098628	ENSG00000115685.15	-0.394366
intron_2_58161638_58163434	0.692751	Lung	0.986093	FANCL	intron_2_58388773_58390569	ENSG00000115392.13	-0.395124
intron_2_73870352_73873352	0.692076	Lung	0.986093	STAMBP	intron_2_74097479_74100479	ENSG00000124356.17	-0.396039
intron_3_126462220_126466155	0.691837	Lung	0.986093	ZXDC	intron_3_126181063_126184998	ENSG00000070476.15	0.396364
intron_3_52524611_52524817	0.693462	Lung	0.986093	NT5DC2	intron_3_52558627_52558833	ENSG00000168268.11	0.394161
intron_3_52524731_52524817	0.693462	Lung	0.986093	NT5DC2	intron_3_52558747_52558833	ENSG00000168268.11	-0.394161
intron_3_52524881_52524963	0.693462	Lung	0.986093	NT5DC2	intron_3_52558897_52558979	ENSG00000168268.11	0.394161
intron_3_52525295_52527294	0.693462	Lung	0.986093	NT5DC2	intron_3_52559311_52561310	ENSG00000168268.11	-0.394161
intron_4_77056323_77058507	0.693346	Lung	0.986093	CCNI	intron_4_77977476_77979660	ENSG00000118816.11	0.394318
intron_5_176120980_176121745	0.693092	Lung	0.986093	FAM153B	intron_5_175547983_175548748	ENSG00000289731.1	0.394663
intron_5_176121814_176123997	0.693092	Lung	0.986093	FAM153B	intron_5_175548817_175551000	ENSG00000289731.1	-0.394663
intron_5_37605238_37697655	0.69216	Lung	0.986093	WDR70	intron_5_37605340_37697757	ENSG00000082068.9	0.395926
intron_6_169652008_169658276	0.692901	Lung	0.986093	WDR27	intron_6_170052104_170058372	ENSG00000184465.16	0.394922
intron_7_38242475_38245183	0.69293	Lung	0.986093	TRGC2	intron_7_38282076_38284784	ENSG00000227191.8	0.394882
intron_7_6402027_6402316	0.693462	Lung	0.986093	RAC1	intron_7_6441658_6441947	ENSG00000136238.20	-0.394161
intron_8_140890769_141001125	0.693462	Lung	0.986093	PTK2	intron_8_141900868_142011224	ENSG00000169398.20	-0.394161
intron_8_144829090_144837391	0.692066	Lung	0.986093	ZNF7	intron_8_146054475_146062776	ENSG00000147789.16	-0.396053
intron_8_144829604_144837391	0.692066	Lung	0.986093	ZNF7	intron_8_146054989_146062776	ENSG00000147789.16	0.396053
intron_8_47440542_47595811	0.693337	Lung	0.986093	SPIDR	intron_8_48353104_48508373	ENSG00000164808.17	-0.39433
intron_1_173831630_173833376	0.668753	Artery_Aorta	0.986093	DARS2	intron_1_173800768_173802514	ENSG00000117593.12	0.427861
intron_10_101800400_101803735	0.656094	Small_Intestine_Terminal_Ileum	0.986094	OGA	intron_10_103560157_103563492	ENSG00000198408.14	-0.445312
intron_10_45652033_45663542	0.656029	Small_Intestine_Terminal_Ileum	0.986094	ZFAND4	intron_10_46147481_46158990	ENSG00000172671.20	-0.445402
intron_10_86472344_86472612	0.655182	Small_Intestine_Terminal_Ileum	0.986094	WAPL	intron_10_88232101_88232369	ENSG00000062650.20	-0.446575
intron_11_113365060_113366225	0.655256	Small_Intestine_Terminal_Ileum	0.986094	TTC12	intron_11_113235782_113236947	ENSG00000149292.17	0.446473
intron_11_113365060_113368187	0.655754	Small_Intestine_Terminal_Ileum	0.986094	TTC12	intron_11_113235782_113238909	ENSG00000149292.17	-0.445784
intron_11_124654793_124660628	0.655727	Small_Intestine_Terminal_Ileum	0.986094	SIAE	intron_11_124524689_124530524	ENSG00000110013.13	0.44582
intron_11_63819002_63826928	0.654057	Small_Intestine_Terminal_Ileum	0.986094	SPINDOC	intron_11_63586474_63594400	ENSG00000168005.9	0.448133
intron_12_130808704_130812957	0.655636	Small_Intestine_Terminal_Ileum	0.986094	STX2	intron_12_131293249_131297502	ENSG00000111450.15	0.445946
intron_13_113229519_113229642	0.654908	Small_Intestine_Terminal_Ileum	0.986094	CUL4A	intron_13_113883833_113883956	ENSG00000139842.15	-0.446955
intron_13_37025437_37026204	0.655228	Small_Intestine_Terminal_Ileum	0.986094	SUPT20H	intron_13_37599574_37600341	ENSG00000102710.21	-0.446512
intron_14_103123951_103126310	0.655453	Small_Intestine_Terminal_Ileum	0.986094	TNFAIP2	intron_14_103590288_103592647	ENSG00000185215.11	0.4462
intron_14_22842717_22843022	0.654609	Small_Intestine_Terminal_Ileum	0.986094	MMP14	intron_14_23311926_23312231	ENSG00000157227.14	0.447368
intron_14_22842717_22843257	0.654609	Small_Intestine_Terminal_Ileum	0.986094	MMP14	intron_14_23311926_23312466	ENSG00000157227.14	-0.447368
intron_16_47450453_47451396	0.654647	Small_Intestine_Terminal_Ileum	0.986094	ITFG1	intron_16_47484364_47485307	ENSG00000129636.13	-0.447316
intron_16_68312176_68321426	0.656218	Small_Intestine_Terminal_Ileum	0.986094	PRMT7	intron_16_68346079_68355329	ENSG00000132600.18	0.445141
intron_16_75204322_75204773	0.655698	Small_Intestine_Terminal_Ileum	0.986094	CTRB2	intron_16_75238220_75238671	ENSG00000168928.13	-0.44586
intron_16_77209144_77209417	0.656135	Small_Intestine_Terminal_Ileum	0.986094	SYCE1L	intron_16_77243041_77243314	ENSG00000205078.6	0.445255
intron_17_47945612_47946323	0.655293	Small_Intestine_Terminal_Ileum	0.986094	ENSG00000263798	intron_17_46022978_46023689	ENSG00000263798.2	0.446422
intron_17_47945612_47946323	0.655293	Small_Intestine_Terminal_Ileum	0.986094	PNPO	intron_17_46022978_46023689	ENSG00000108439.11	0.446422
intron_17_57675126_57679549	0.654833	Small_Intestine_Terminal_Ileum	0.986094	MSI2	intron_17_55752487_55756910	ENSG00000153944.12	0.447059
intron_17_59690711_59693728	0.65596	Small_Intestine_Terminal_Ileum	0.986094	CLTC	intron_17_57768072_57771089	ENSG00000141367.13	-0.445498
intron_17_82322370_82322878	0.655196	Small_Intestine_Terminal_Ileum	0.986094	SECTM1	intron_17_80280246_80280754	ENSG00000141574.8	-0.446556
intron_18_62264852_62266701	0.654957	Small_Intestine_Terminal_Ileum	0.986094	RELCH	intron_18_59932085_59933934	ENSG00000134444.15	-0.446886
intron_19_45677779_45677906	0.655698	Small_Intestine_Terminal_Ileum	0.986094	GIPR	intron_19_46181037_46181164	ENSG00000010310.9	-0.44586
intron_19_52849213_52854258	0.655932	Small_Intestine_Terminal_Ileum	0.986094	ZNF468	intron_19_53352466_53357511	ENSG00000204604.13	0.445537
intron_19_7556724_7557168	0.655116	Small_Intestine_Terminal_Ileum	0.986094	PNPLA6	intron_19_7621610_7622054	ENSG00000032444.17	-0.446667
intron_19_9989522_9991610	0.655013	Small_Intestine_Terminal_Ileum	0.986094	COL5A3	intron_19_10100198_10102286	ENSG00000080573.7	0.446809
intron_1_23792760_23793008	0.655013	Small_Intestine_Terminal_Ileum	0.986094	LYPLA2	intron_1_24119250_24119498	ENSG00000011009.11	0.446809
intron_1_52988136_53014890	0.655003	Small_Intestine_Terminal_Ileum	0.986094	SCP2	intron_1_53453808_53480562	ENSG00000116171.19	0.446823
intron_20_25300884_25302219	0.656135	Small_Intestine_Terminal_Ileum	0.986094	ABHD12	intron_20_25281520_25282855	ENSG00000100997.20	-0.445255
intron_20_25300884_25303550	0.656135	Small_Intestine_Terminal_Ileum	0.986094	ABHD12	intron_20_25281520_25284186	ENSG00000100997.20	-0.445255
intron_20_25302346_25303550	0.655325	Small_Intestine_Terminal_Ileum	0.986094	ABHD12	intron_20_25282982_25284186	ENSG00000100997.20	0.446377
intron_22_36253219_36254937	0.654984	Small_Intestine_Terminal_Ileum	0.986094	APOL1	intron_22_36649265_36650983	ENSG00000100342.22	-0.446849
intron_22_38065130_38069033	0.655116	Small_Intestine_Terminal_Ileum	0.986094	PICK1	intron_22_38461137_38465040	ENSG00000100151.16	-0.446667
intron_2_219229174_219229535	0.654071	Small_Intestine_Terminal_Ileum	0.986094	ATG9A	intron_2_220093896_220094257	ENSG00000198925.12	0.448113
intron_2_219229900_219232490	0.655774	Small_Intestine_Terminal_Ileum	0.986094	ANKZF1	intron_2_220094622_220097212	ENSG00000163516.14	0.445755
intron_2_238433695_238444342	0.655013	Small_Intestine_Terminal_Ileum	0.986094	ASB1	intron_2_239342336_239352983	ENSG00000065802.12	0.446809
intron_2_240482261_240499958	0.655245	Small_Intestine_Terminal_Ileum	0.986094	ANKMY1	intron_2_241421678_241439375	ENSG00000144504.16	-0.446488
intron_2_43741043_43742741	0.655819	Small_Intestine_Terminal_Ileum	0.986094	PLEKHH2	intron_2_43968182_43969880	ENSG00000152527.14	0.445693
intron_2_85398152_85398690	0.654259	Small_Intestine_Terminal_Ileum	0.986094	CAPG	intron_2_85625275_85625813	ENSG00000042493.16	0.447853
intron_3_122536342_122536934	0.655091	Small_Intestine_Terminal_Ileum	0.986094	PARP9	intron_3_122255189_122255781	ENSG00000138496.17	-0.446701
intron_3_129451998_129463560	0.656023	Small_Intestine_Terminal_Ileum	0.986094	IFT122	intron_3_129170841_129182403	ENSG00000163913.14	0.445411
intron_3_170268000_170270421	0.654846	Small_Intestine_Terminal_Ileum	0.986094	PRKCI	intron_3_169985788_169988209	ENSG00000163558.13	0.44704
intron_3_36847346_36850154	0.656232	Small_Intestine_Terminal_Ileum	0.986094	TRANK1	intron_3_36888837_36891645	ENSG00000168016.15	0.445122
intron_3_42631316_42632601	0.654225	Small_Intestine_Terminal_Ileum	0.986094	NKTR	intron_3_42672808_42674093	ENSG00000114857.19	0.4479
intron_3_45520296_45523997	0.656203	Small_Intestine_Terminal_Ileum	0.986094	LARS2	intron_3_45561788_45565489	ENSG00000011376.12	-0.445161
intron_4_102305111_102307436	0.654751	Small_Intestine_Terminal_Ileum	0.986094	SLC39A8	intron_4_103226268_103228593	ENSG00000138821.14	-0.447172
intron_5_149834710_149835301	0.655013	Small_Intestine_Terminal_Ileum	0.986094	PPARGC1B	intron_5_149214273_149214864	ENSG00000155846.17	0.446809
intron_6_31665003_31665574	0.656217	Small_Intestine_Terminal_Ileum	0.986094	GPANK1	intron_6_31632780_31633351	ENSG00000204438.11	-0.445142
intron_6_43656723_43670789	0.65616	Small_Intestine_Terminal_Ileum	0.986094	RSPH9	intron_6_43624460_43638526	ENSG00000172426.16	-0.445221
intron_7_5831283_5833527	0.654499	Small_Intestine_Terminal_Ileum	0.986094	ENSG00000291099	intron_7_5870914_5873158	ENSG00000291099.1	0.447521
intron_7_5831283_5833527	0.654499	Small_Intestine_Terminal_Ileum	0.986094	ZNF815P	intron_7_5870914_5873158	ENSG00000235944.11	0.447521
intron_7_6432959_6434762	0.654515	Small_Intestine_Terminal_Ileum	0.986094	DAGLB	intron_7_6472590_6474393	ENSG00000164535.15	-0.447498
intron_7_64898054_64917030	0.655609	Small_Intestine_Terminal_Ileum	0.986094	ZNF273	intron_7_64358432_64377408	ENSG00000198039.12	-0.445983
intron_7_90596718_90604218	0.654915	Small_Intestine_Terminal_Ileum	0.986094	CDK14	intron_7_90226032_90233532	ENSG00000058091.17	-0.446945
intron_8_12729332_12731736	0.655207	Small_Intestine_Terminal_Ileum	0.986094	LONRF1	intron_8_12586841_12589245	ENSG00000154359.13	0.446541
intron_8_140925749_140983842	0.656135	Small_Intestine_Terminal_Ileum	0.986094	PTK2	intron_8_141935848_141993941	ENSG00000169398.20	0.445255
intron_8_140925749_141001125	0.656135	Small_Intestine_Terminal_Ileum	0.986094	PTK2	intron_8_141935848_142011224	ENSG00000169398.20	-0.445255
intron_9_128169700_128170020	0.655985	Small_Intestine_Terminal_Ileum	0.986094	CIZ1	intron_9_130931979_130932299	ENSG00000148337.22	0.445463
intron_9_129809032_129809342	0.654954	Small_Intestine_Terminal_Ileum	0.986094	TOR1B	intron_9_132571311_132571621	ENSG00000136816.16	0.446891
intron_9_129809032_129810227	0.654954	Small_Intestine_Terminal_Ileum	0.986094	TOR1B	intron_9_132571311_132572506	ENSG00000136816.16	-0.446891
intron_9_92047708_92049960	0.655926	Small_Intestine_Terminal_Ileum	0.986094	SPTLC1	intron_9_94809990_94812242	ENSG00000090054.16	0.445545
intron_12_110647336_110647749	0.668869	Artery_Aorta	0.986096	TCTN1	intron_12_111085141_111085554	ENSG00000204852.17	0.4277
intron_19_48954962_48955687	0.668791	Artery_Aorta	0.986096	BAX	intron_19_49458219_49458944	ENSG00000087088.21	-0.427807
intron_22_50577934_50579036	0.668952	Artery_Aorta	0.986096	CHKB-CPT1B	intron_22_51016363_51017465	ENSG00000254413.8	0.427586
intron_3_143053794_143056312	0.668952	Artery_Aorta	0.986096	U2SURP	intron_3_142772636_142775154	ENSG00000163714.18	0.427586
intron_4_17845901_17909094	0.66897	Artery_Aorta	0.986096	LCORL	intron_4_17847524_17910717	ENSG00000178177.17	-0.427562
intron_8_25440673_25458199	0.668952	Artery_Aorta	0.986096	KCTD9	intron_8_25298189_25315715	ENSG00000104756.16	-0.427586
intron_16_71808150_71808763	0.742985	smultixcan	0.986096	AP1G1	intron_16_71842053_71842666	ENSG00000166747.13	-0.327903
intron_20_37842419_37859899	0.753168	Skin_Sun_Exposed_Lower_leg	0.986097	CTNNBL1	intron_20_36470821_36488301	ENSG00000132792.19	0.314465
intron_3_27404963_27409356	0.753304	Brain_Spinal_cord_cervical_c-1	0.986097	SLC4A7	intron_3_27446454_27450847	ENSG00000033867.17	-0.314286
intron_7_30563893_30568833	0.753304	Brain_Spinal_cord_cervical_c-1	0.986097	GARS1-DT	intron_7_30603509_30608449	ENSG00000196295.13	0.314286
intron_5_159100838_159106867	0.694272	Testis	0.986097	LINC02202	intron_5_158527846_158533875	ENSG00000245812.5	0.393065
intron_8_91127160_91133110	0.694243	Testis	0.986097	LRRC69	intron_8_92139388_92145338	ENSG00000214954.9	0.393103
intron_4_128030672_128035762	0.686729	Artery_Tibial	0.986098	ABHD18	intron_4_128951827_128956917	ENSG00000164074.16	-0.403298
intron_12_132813419_132821996	0.693914	Esophagus_Muscularis	0.986099	GOLGA3	intron_12_133390005_133398582	ENSG00000090615.16	0.393548
intron_16_3132103_3132850	0.693854	Esophagus_Muscularis	0.986099	ZNF213-AS1	intron_16_3182104_3182851	ENSG00000263072.10	-0.393631
intron_6_127314896_127316450	0.693914	Esophagus_Muscularis	0.986099	ECHDC1	intron_6_127636041_127637595	ENSG00000093144.19	0.393548
intron_19_17778228_17781231	0.742654	Cells_EBV-transformed_lymphocytes	0.986101	FCHO1	intron_19_17889037_17892040	ENSG00000130475.16	-0.328341
intron_11_113688274_113689765	0.692927	Breast_Mammary_Tissue	0.986102	TMPRSS5	intron_11_113558996_113560487	ENSG00000166682.13	0.394886
intron_13_37009809_37010552	0.70291	Kidney_Cortex	0.986103	SUPT20H	intron_13_37583946_37584689	ENSG00000102710.21	-0.381395
intron_13_37010655_37012192	0.70291	Kidney_Cortex	0.986103	SUPT20H	intron_13_37584792_37586329	ENSG00000102710.21	0.381395
intron_19_40714133_40714278	0.70283	Kidney_Cortex	0.986103	COQ8B	intron_19_41220038_41220183	ENSG00000123815.13	0.381503
intron_19_40714397_40714531	0.70283	Kidney_Cortex	0.986103	COQ8B	intron_19_41220302_41220436	ENSG00000123815.13	0.381503
intron_19_40714635_40715707	0.70283	Kidney_Cortex	0.986103	COQ8B	intron_19_41220540_41221612	ENSG00000123815.13	0.381503
intron_1_23456194_23484005	0.702716	Kidney_Cortex	0.986103	ASAP3	intron_1_23782687_23810498	ENSG00000088280.20	-0.381657
intron_5_39394421_39417189	0.702596	Kidney_Cortex	0.986103	DAB2	intron_5_39394523_39417291	ENSG00000153071.15	0.381818
intron_1_116764606_116768464	0.704028	Adipose_Visceral_Omentum	0.986105	CD2	intron_1_117307228_117311086	ENSG00000116824.5	-0.379888
intron_13_19759418_19772242	0.683606	Nerve_Tibial	0.986105	PSPC1	intron_13_20333558_20346382	ENSG00000121390.19	0.407547
intron_17_67378202_67532802	0.683585	Nerve_Tibial	0.986105	PITPNC1	intron_17_65374318_65528918	ENSG00000154217.16	-0.407576
intron_21_45283527_45285269	0.683649	Nerve_Tibial	0.986105	POFUT2	intron_21_46703442_46705184	ENSG00000186866.17	-0.407489
intron_9_70218596_70225750	0.753209	Skin_Sun_Exposed_Lower_leg	0.986106	MAMDC2	intron_9_72833512_72840666	ENSG00000165072.10	0.31441
intron_19_35904634_35907218	0.753239	Skin_Sun_Exposed_Lower_leg	0.986106	TYROBP	intron_19_36395536_36398120	ENSG00000011600.12	0.314371
intron_14_96256300_96262652	0.74301	smultixcan	0.986108	BDKRB1	intron_14_96722637_96728989	ENSG00000100739.11	-0.32787
intron_10_88823018_88823280	0.718462	Vagina	0.986108	ANKRD22	intron_10_90582775_90583037	ENSG00000152766.6	0.360515
intron_12_43768272_43771220	0.718578	Vagina	0.986108	IRAK4	intron_12_44162075_44165023	ENSG00000198001.16	0.36036
intron_12_43768272_43772180	0.718578	Vagina	0.986108	IRAK4	intron_12_44162075_44165983	ENSG00000198001.16	0.36036
intron_15_82252775_82259088	0.718357	Vagina	0.986108	EFL1	intron_15_82545116_82551429	ENSG00000140598.16	-0.360656
intron_16_548287_548993	0.718112	Vagina	0.986108	CAPN15	intron_16_598287_598993	ENSG00000103326.12	0.360983
intron_17_75628762_75628934	0.718563	Vagina	0.986108	RECQL5	intron_17_73624842_73625014	ENSG00000108469.15	0.36038
intron_17_82870380_82884145	0.718292	Vagina	0.986108	TBCD	intron_17_80828256_80842021	ENSG00000141556.22	0.360743
intron_18_23504447_23507985	0.718627	Vagina	0.986108	RMC1	intron_18_21084411_21087949	ENSG00000141452.10	-0.360294
intron_18_23504447_23509193	0.718627	Vagina	0.986108	RMC1	intron_18_21084411_21089157	ENSG00000141452.10	-0.360294
intron_18_2544286_2544653	0.718357	Vagina	0.986108	METTL4	intron_18_2544285_2544652	ENSG00000101574.15	-0.360656
intron_19_46310691_46312161	0.718313	Vagina	0.986108	HIF3A	intron_19_46813948_46815418	ENSG00000124440.16	0.360714
intron_19_49858427_49858554	0.718847	Vagina	0.986108	PTOV1-AS2	intron_19_50361684_50361811	ENSG00000269352.1	0.36
intron_19_49858626_49858843	0.718847	Vagina	0.986108	PTOV1-AS2	intron_19_50361883_50362100	ENSG00000269352.1	-0.36
intron_1_30941272_30945346	0.718134	Vagina	0.986108	PUM1	intron_1_31414119_31418193	ENSG00000134644.16	0.360954
intron_20_34908943_34913096	0.718705	Vagina	0.986108	ACSS2	intron_20_33496746_33500899	ENSG00000131069.20	0.36019
intron_2_158674000_158678581	0.71819	Vagina	0.986108	PKP4	intron_2_159530512_159535093	ENSG00000144283.23	0.360879
intron_3_142359931_142365047	0.718543	Vagina	0.986108	XRN1	intron_3_142078773_142083889	ENSG00000114127.11	0.360406
intron_3_158682157_158684524	0.71844	Vagina	0.986108	GFM1	intron_3_158399946_158402313	ENSG00000168827.15	0.360544
intron_7_127386155_127391497	0.718661	Vagina	0.986108	ZNF800	intron_7_127026209_127031551	ENSG00000048405.11	-0.360248
intron_9_127404991_127405420	0.718847	Vagina	0.986108	SLC2A8	intron_9_130167270_130167699	ENSG00000136856.18	-0.36
intron_9_127405565_127407112	0.718847	Vagina	0.986108	SLC2A8	intron_9_130167844_130169391	ENSG00000136856.18	0.36
intron_14_23379123_23379299	0.742712	Brain_Substantia_nigra	0.986111	CMTM5	intron_14_23848332_23848508	ENSG00000166091.21	0.328264
intron_6_143333445_143334078	0.742748	Brain_Substantia_nigra	0.986111	AIG1	intron_6_143654582_143655215	ENSG00000146416.19	-0.328217
intron_1_40040801_40059334	0.683475	Muscle_Skeletal	0.986112	CAP1	intron_1_40506473_40525006	ENSG00000131236.18	-0.407725
intron_10_44989721_44990948	0.703386	Esophagus_Gastroesophageal_Junction	0.986115	RASSF4	intron_10_45485169_45486396	ENSG00000107551.21	-0.380753
intron_10_5862691_5878097	0.70201	Esophagus_Gastroesophageal_Junction	0.986115	ANKRD16	intron_10_5904654_5920060	ENSG00000134461.16	0.382609
intron_10_98263051_98268132	0.702053	Esophagus_Gastroesophageal_Junction	0.986115	LOXL4	intron_10_100022808_100027889	ENSG00000138131.4	-0.38255
intron_11_31426355_31430271	0.702669	Esophagus_Gastroesophageal_Junction	0.986115	DNAJC24	intron_11_31447902_31451818	ENSG00000170946.15	-0.38172
intron_11_86250448_86252148	0.703239	Esophagus_Gastroesophageal_Junction	0.986115	EED	intron_11_85961490_85963190	ENSG00000074266.23	0.380952
intron_11_94601979_94607439	0.702735	Esophagus_Gastroesophageal_Junction	0.986115	PIWIL4	intron_11_94335145_94340605	ENSG00000134627.12	-0.381632
intron_12_113316656_113316942	0.702078	Esophagus_Gastroesophageal_Junction	0.986115	SLC8B1	intron_12_113754461_113754747	ENSG00000089060.12	0.382516
intron_13_110910770_110911654	0.702503	Esophagus_Gastroesophageal_Junction	0.986115	ANKRD10	intron_13_111563117_111564001	ENSG00000088448.14	-0.381944
intron_14_92071053_92080965	0.702931	Esophagus_Gastroesophageal_Junction	0.986115	ATXN3	intron_14_92537397_92547309	ENSG00000066427.25	-0.381367
intron_16_1398941_1399374	0.703345	Esophagus_Gastroesophageal_Junction	0.986115	UNKL	intron_16_1448942_1449375	ENSG00000059145.19	-0.38081
intron_16_24920260_24927684	0.702123	Esophagus_Gastroesophageal_Junction	0.986115	ARHGAP17	intron_16_24931581_24939005	ENSG00000140750.17	0.382456
intron_16_4724831_4729980	0.702984	Esophagus_Gastroesophageal_Junction	0.986115	ANKS3	intron_16_4774832_4779981	ENSG00000168096.15	-0.381295
intron_17_47021721_47033278	0.70201	Esophagus_Gastroesophageal_Junction	0.986115	ENSG00000262879	intron_17_45099087_45110644	ENSG00000262879.7	-0.382609
intron_18_12439106_12443393	0.70308	Esophagus_Gastroesophageal_Junction	0.986115	ENSG00000267199	intron_18_12439105_12443392	ENSG00000267199.1	0.381166
intron_19_36573555_36574821	0.702053	Esophagus_Gastroesophageal_Junction	0.986115	ZNF529-AS1	intron_19_37064457_37065723	ENSG00000233527.10	-0.38255
intron_19_40714635_40715707	0.70283	Esophagus_Gastroesophageal_Junction	0.986115	COQ8B	intron_19_41220540_41221612	ENSG00000123815.13	0.381503
intron_19_40714635_40716587	0.70283	Esophagus_Gastroesophageal_Junction	0.986115	COQ8B	intron_19_41220540_41222492	ENSG00000123815.13	-0.381503
intron_1_1295938_1296015	0.703364	Esophagus_Gastroesophageal_Junction	0.986115	ACAP3	intron_1_1231318_1231395	ENSG00000131584.19	-0.380783
intron_1_202966600_202966749	0.703105	Esophagus_Gastroesophageal_Junction	0.986115	CYB5R1	intron_1_202935728_202935877	ENSG00000159348.13	-0.381132
intron_1_23456194_23484005	0.702716	Esophagus_Gastroesophageal_Junction	0.986115	ASAP3	intron_1_23782687_23810498	ENSG00000088280.20	0.381657
intron_1_23456194_23484036	0.702716	Esophagus_Gastroesophageal_Junction	0.986115	ASAP3	intron_1_23782687_23810529	ENSG00000088280.20	-0.381657
intron_1_29260044_29260610	0.702874	Esophagus_Gastroesophageal_Junction	0.986115	PTPRU	intron_1_29586556_29587122	ENSG00000060656.20	0.381443
intron_1_31337275_31338957	0.702984	Esophagus_Gastroesophageal_Junction	0.986115	ZCCHC17	intron_1_31810122_31811804	ENSG00000121766.16	-0.381295
intron_1_68148199_68148563	0.703393	Esophagus_Gastroesophageal_Junction	0.986115	WLS	intron_1_68613882_68614246	ENSG00000116729.14	-0.380744
intron_20_508660_527933	0.702876	Esophagus_Gastroesophageal_Junction	0.986115	CSNK2A1	intron_20_489304_508577	ENSG00000101266.19	0.381442
intron_22_30664080_30667462	0.703131	Esophagus_Gastroesophageal_Junction	0.986115	DUSP18	intron_22_31060067_31063449	ENSG00000167065.14	0.381097
intron_22_31272916_31273452	0.702503	Esophagus_Gastroesophageal_Junction	0.986115	LIMK2	intron_22_31668902_31669438	ENSG00000182541.18	0.381944
intron_22_31613855_31614789	0.703102	Esophagus_Gastroesophageal_Junction	0.986115	SFI1	intron_22_32009841_32010775	ENSG00000198089.16	0.381137
intron_22_41781845_41784339	0.702339	Esophagus_Gastroesophageal_Junction	0.986115	MEI1	intron_22_42177849_42180343	ENSG00000167077.13	0.382166
intron_2_168856210_168856690	0.702053	Esophagus_Gastroesophageal_Junction	0.986115	NOSTRIN	intron_2_169712720_169713200	ENSG00000163072.16	-0.38255
intron_2_48314814_48346201	0.703239	Esophagus_Gastroesophageal_Junction	0.986115	FOXN2	intron_2_48541953_48573340	ENSG00000170802.17	0.380952
intron_3_142093127_142101735	0.703386	Esophagus_Gastroesophageal_Junction	0.986115	TFDP2	intron_3_141811969_141820577	ENSG00000114126.18	-0.380753
intron_3_142186267_142186452	0.702041	Esophagus_Gastroesophageal_Junction	0.986115	GK5	intron_3_141905109_141905294	ENSG00000175066.16	0.382567
intron_4_52712959_52713494	0.702405	Esophagus_Gastroesophageal_Junction	0.986115	DANCR	intron_4_53579126_53579661	ENSG00000226950.8	0.382075
intron_5_137962469_137985257	0.7022	Esophagus_Gastroesophageal_Junction	0.986115	FAM13B	intron_5_137298158_137320946	ENSG00000031003.11	-0.382353
intron_5_39394421_39424804	0.702596	Esophagus_Gastroesophageal_Junction	0.986115	DAB2	intron_5_39394523_39424906	ENSG00000153071.15	-0.381818
intron_6_127266925_127280231	0.702783	Esophagus_Gastroesophageal_Junction	0.986115	RNF146	intron_6_127588070_127601376	ENSG00000118518.17	-0.381566
intron_7_151036649_151040268	0.703083	Esophagus_Gastroesophageal_Junction	0.986115	ABCB8	intron_7_150733736_150737355	ENSG00000197150.13	0.381161
intron_7_155740026_155741819	0.70283	Esophagus_Gastroesophageal_Junction	0.986115	RBM33	intron_7_155532720_155534513	ENSG00000184863.11	0.381503
intron_7_44796793_44799247	0.703018	Esophagus_Gastroesophageal_Junction	0.986115	PPIA	intron_7_44836392_44838846	ENSG00000196262.15	-0.38125
intron_7_67083539_67098541	0.702034	Esophagus_Gastroesophageal_Junction	0.986115	TYW1	intron_7_66548526_66563528	ENSG00000198874.14	0.382576
intron_8_22195587_22196181	0.702399	Esophagus_Gastroesophageal_Junction	0.986115	BMP1	intron_8_22053100_22053694	ENSG00000168487.20	-0.382084
intron_9_35740628_35740825	0.70284	Esophagus_Gastroesophageal_Junction	0.986115	GBA2	intron_9_35740625_35740822	ENSG00000070610.14	-0.38149
intron_9_35743326_35744297	0.70284	Esophagus_Gastroesophageal_Junction	0.986115	GBA2	intron_9_35743323_35744294	ENSG00000070610.14	0.38149
intron_9_96898127_96918643	0.702832	Esophagus_Gastroesophageal_Junction	0.986115	MFSD14CP	intron_9_99660409_99680925	ENSG00000290770.1	0.381501
intron_9_96903108_96918643	0.702832	Esophagus_Gastroesophageal_Junction	0.986115	MFSD14CP	intron_9_99665390_99680925	ENSG00000290770.1	-0.381501
intron_15_90877615_90878132	0.753198	Brain_Caudate_basal_ganglia	0.986118	FURIN	intron_15_91420845_91421362	ENSG00000140564.13	0.314425
intron_4_158211574_158212061	0.704912	Brain_Putamen_basal_ganglia	0.986121	TMEM144	intron_4_159132726_159133213	ENSG00000164124.11	0.378698
intron_4_158211574_158212608	0.704912	Brain_Putamen_basal_ganglia	0.986121	TMEM144	intron_4_159132726_159133760	ENSG00000164124.11	-0.378698
intron_12_118201463_118212914	0.693993	Esophagus_Muscularis	0.986122	TAOK3	intron_12_118639268_118650719	ENSG00000135090.14	-0.393443
intron_17_64521527_64522702	0.693962	Esophagus_Muscularis	0.986122	CEP95	intron_17_62517645_62518820	ENSG00000258890.8	-0.393484
intron_10_101793998_101797980	0.748776	Brain_Amygdala	0.986123	OGA	intron_10_103553755_103557737	ENSG00000198408.14	0.320253
intron_10_10422774_10462189	0.755171	Brain_Amygdala	0.986123	CELF2-DT	intron_10_10464737_10504152	ENSG00000270111.4	0.311828
intron_10_118241682_118245348	0.754779	Brain_Amygdala	0.986123	LINC02944	intron_10_120001194_120004860	ENSG00000238276.7	-0.312344
intron_10_119141319_119146236	0.750706	Brain_Amygdala	0.986123	SFXN4	intron_10_120900831_120905748	ENSG00000183605.17	0.317708
intron_10_122427031_122428276	0.753304	Brain_Amygdala	0.986123	PLEKHA1	intron_10_124186547_124187792	ENSG00000107679.15	0.314286
intron_10_132365550_132375066	0.757186	Brain_Amygdala	0.986123	LRRC27	intron_10_134179054_134188570	ENSG00000148814.18	0.309179
intron_10_27215641_27217980	0.751258	Brain_Amygdala	0.986123	ACBD5	intron_10_27504570_27506909	ENSG00000107897.20	-0.316981
intron_10_27215641_27219723	0.755557	Brain_Amygdala	0.986123	ACBD5	intron_10_27504570_27508652	ENSG00000107897.20	0.311321
intron_10_27218183_27219723	0.751258	Brain_Amygdala	0.986123	ACBD5	intron_10_27507112_27508652	ENSG00000107897.20	0.316981
intron_10_31839319_31839637	0.755171	Brain_Amygdala	0.986123	ARHGAP12	intron_10_32128247_32128565	ENSG00000165322.18	-0.311828
intron_10_472549_486459	0.752624	Brain_Amygdala	0.986123	DIP2C	intron_10_518489_532399	ENSG00000151240.17	-0.315182
intron_10_70161069_70161619	0.749478	Brain_Amygdala	0.986123	SAR1A	intron_10_71920825_71921375	ENSG00000079332.15	0.319328
intron_10_72097450_72133057	0.757053	Brain_Amygdala	0.986123	ASCC1	intron_10_73857208_73892815	ENSG00000138303.18	0.309353
intron_10_73138070_73139309	0.756806	Brain_Amygdala	0.986123	ECD	intron_10_74897828_74899067	ENSG00000122882.11	0.309677
intron_10_73139737_73146276	0.754354	Brain_Amygdala	0.986123	ECD	intron_10_74899495_74906034	ENSG00000122882.11	0.312903
intron_10_73154448_73156275	0.756806	Brain_Amygdala	0.986123	ECD	intron_10_74914206_74916033	ENSG00000122882.11	0.309677
intron_10_97601990_97611510	0.754661	Brain_Amygdala	0.986123	HOGA1	intron_10_99361747_99371267	ENSG00000241935.9	0.3125
intron_11_112230682_112233163	0.753023	Brain_Amygdala	0.986123	PTS	intron_11_112101405_112103886	ENSG00000150787.8	0.314655
intron_11_117199432_117203002	0.750614	Brain_Amygdala	0.986123	TAGLN	intron_11_117070148_117073718	ENSG00000149591.17	-0.317829
intron_11_17337534_17349345	0.752053	Brain_Amygdala	0.986123	NUCB2	intron_11_17359081_17370892	ENSG00000070081.18	-0.315934
intron_11_3041031_3042165	0.75106	Brain_Amygdala	0.986123	CARS1	intron_11_3062261_3063395	ENSG00000110619.18	0.317241
intron_11_47478940_47482695	0.754997	Brain_Amygdala	0.986123	CELF1	intron_11_47500492_47504247	ENSG00000149187.19	0.312057
intron_11_47478952_47482695	0.754997	Brain_Amygdala	0.986123	CELF1	intron_11_47500504_47504247	ENSG00000149187.19	-0.312057
intron_11_60178316_60179831	0.748608	Brain_Amygdala	0.986123	MS4A6A	intron_11_59945789_59947304	ENSG00000110077.15	-0.320475
intron_11_61392665_61393231	0.749245	Brain_Amygdala	0.986123	TMEM216	intron_11_61160137_61160703	ENSG00000187049.11	-0.319635
intron_11_61392679_61393231	0.749245	Brain_Amygdala	0.986123	TMEM216	intron_11_61160151_61160703	ENSG00000187049.11	0.319635
intron_11_65041866_65044225	0.749614	Brain_Amygdala	0.986123	SAC3D1	intron_11_64809338_64811697	ENSG00000168061.17	-0.319149
intron_11_65884043_65884311	0.756726	Brain_Amygdala	0.986123	FIBP	intron_11_65651514_65651782	ENSG00000172500.13	0.309783
intron_11_65884043_65884392	0.756726	Brain_Amygdala	0.986123	FIBP	intron_11_65651514_65651863	ENSG00000172500.13	-0.309783
intron_11_65885136_65885530	0.752597	Brain_Amygdala	0.986123	FIBP	intron_11_65652607_65653001	ENSG00000172500.13	-0.315217
intron_11_67352019_67352691	0.753646	Brain_Amygdala	0.986123	ENSG00000256514	intron_11_67119490_67120162	ENSG00000256514.1	-0.313835
intron_11_67352019_67352691	0.753646	Brain_Amygdala	0.986123	POLD4	intron_11_67119490_67120162	ENSG00000175482.9	-0.313835
intron_11_9142845_9143403	0.756299	Brain_Amygdala	0.986123	DENND5A	intron_11_9164392_9164950	ENSG00000184014.9	0.310345
intron_11_9142845_9144097	0.756299	Brain_Amygdala	0.986123	DENND5A	intron_11_9164392_9165644	ENSG00000184014.9	0.310345
intron_12_112456063_112472944	0.754661	Brain_Amygdala	0.986123	PTPN11	intron_12_112893867_112910748	ENSG00000179295.19	-0.3125
intron_12_120304058_120312456	0.756307	Brain_Amygdala	0.986123	SIRT4	intron_12_120741861_120750259	ENSG00000089163.4	0.310335
intron_12_6460938_6462034	0.751381	Brain_Amygdala	0.986123	TAPBPL	intron_12_6570104_6571200	ENSG00000139192.12	-0.316819
intron_12_6830770_6830870	0.752232	Brain_Amygdala	0.986123	P3H3	intron_12_6939934_6940034	ENSG00000110811.20	-0.315698
intron_12_880031_880721	0.74829	Brain_Amygdala	0.986123	WNK1	intron_12_989197_989887	ENSG00000060237.19	-0.320896
intron_13_23760217_23805950	0.75516	Brain_Amygdala	0.986123	MIPEP	intron_13_24334356_24380089	ENSG00000027001.10	0.311842
intron_13_95860883_95863629	0.748505	Brain_Amygdala	0.986123	UGGT2	intron_13_96513137_96515883	ENSG00000102595.21	0.320611
intron_14_105151104_105151283	0.751869	Brain_Amygdala	0.986123	JAG2	intron_14_105617441_105617620	ENSG00000184916.9	-0.316176
intron_14_66824566_66879939	0.755247	Brain_Amygdala	0.986123	GPHN	intron_14_67291284_67346657	ENSG00000171723.16	-0.311728
intron_14_71307363_71310558	0.750347	Brain_Amygdala	0.986123	SIPA1L1-AS1	intron_14_71774080_71777275	ENSG00000259146.4	0.318182
intron_14_73787509_73789027	0.75511	Brain_Amygdala	0.986123	MIDEAS-AS1	intron_14_74254212_74255730	ENSG00000259065.3	-0.311908
intron_14_95193415_95193849	0.7493	Brain_Amygdala	0.986123	CLMN	intron_14_95659752_95660186	ENSG00000165959.12	0.319563
intron_15_33835072_33836906	0.751613	Brain_Amygdala	0.986123	RYR3	intron_15_34127273_34129107	ENSG00000198838.14	0.316514
intron_15_50424514_50439009	0.752304	Brain_Amygdala	0.986123	USP8	intron_15_50716711_50731206	ENSG00000138592.14	0.315603
intron_15_55319413_55320275	0.751349	Brain_Amygdala	0.986123	PIGB	intron_15_55611611_55612473	ENSG00000069943.10	-0.31686
intron_15_72288618_72289138	0.749847	Brain_Amygdala	0.986123	CELF6	intron_15_72580959_72581479	ENSG00000140488.16	0.318841
intron_15_74926887_74929116	0.750791	Brain_Amygdala	0.986123	COX5A	intron_15_75219228_75221457	ENSG00000178741.12	-0.317597
intron_15_78194008_78194506	0.754354	Brain_Amygdala	0.986123	ACSBG1	intron_15_78486350_78486848	ENSG00000103740.10	-0.312903
intron_15_90935375_90935544	0.754097	Brain_Amygdala	0.986123	UNC45A	intron_15_91478605_91478774	ENSG00000140553.18	0.313242
intron_15_90999054_90999677	0.751694	Brain_Amygdala	0.986123	VPS33B	intron_15_91542284_91542907	ENSG00000184056.15	0.316406
intron_16_12129758_12135551	0.756149	Brain_Amygdala	0.986123	SNX29	intron_16_12223615_12229408	ENSG00000048471.14	0.310541
intron_16_12129758_12199601	0.756149	Brain_Amygdala	0.986123	SNX29	intron_16_12223615_12293458	ENSG00000048471.14	-0.310541
intron_16_2271891_2272987	0.751588	Brain_Amygdala	0.986123	MIR3677HG	intron_16_2321892_2322988	ENSG00000260778.5	0.316547
intron_16_2769284_2769628	0.749933	Brain_Amygdala	0.986123	SRRM2	intron_16_2819285_2819629	ENSG00000167978.18	0.318728
intron_16_57055094_57055436	0.751528	Brain_Amygdala	0.986123	NLRC5	intron_16_57089006_57089348	ENSG00000140853.17	-0.316626
intron_16_66513811_66517136	0.748446	Brain_Amygdala	0.986123	ENSG00000260851	intron_16_66547714_66551039	ENSG00000260851.7	0.32069
intron_16_66513811_66517136	0.748446	Brain_Amygdala	0.986123	TK2	intron_16_66547714_66551039	ENSG00000166548.17	0.32069
intron_16_66531469_66541879	0.754497	Brain_Amygdala	0.986123	TK2	intron_16_66565372_66575782	ENSG00000166548.17	0.312715
intron_16_66558348_66565886	0.756044	Brain_Amygdala	0.986123	CKLF	intron_16_66592251_66599789	ENSG00000217555.13	-0.31068
intron_16_70496379_70497221	0.751318	Brain_Amygdala	0.986123	COG4	intron_16_70530282_70531124	ENSG00000103051.21	-0.316901
intron_16_70496431_70497221	0.751318	Brain_Amygdala	0.986123	COG4	intron_16_70530334_70531124	ENSG00000103051.21	0.316901
intron_16_80980879_80997314	0.755604	Brain_Amygdala	0.986123	CMC2	intron_16_81014484_81030919	ENSG00000103121.9	-0.311258
intron_16_88837765_88840992	0.750369	Brain_Amygdala	0.986123	GALNS	intron_16_88904173_88907400	ENSG00000141012.13	-0.318153
intron_17_32018054_32020697	0.751955	Brain_Amygdala	0.986123	LRRC37B	intron_17_30345073_30347716	ENSG00000185158.13	-0.316062
intron_17_36501235_36503097	0.752683	Brain_Amygdala	0.986123	MYO19	intron_17_34857075_34858937	ENSG00000278259.5	0.315104
intron_17_50463909_50464218	0.757456	Brain_Amygdala	0.986123	ACSF2	intron_17_48541270_48541579	ENSG00000167107.13	-0.308824
intron_17_50464294_50464526	0.757456	Brain_Amygdala	0.986123	ACSF2	intron_17_48541655_48541887	ENSG00000167107.13	0.308824
intron_17_50464294_50471028	0.757456	Brain_Amygdala	0.986123	ACSF2	intron_17_48541655_48548389	ENSG00000167107.13	-0.308824
intron_17_50471135_50473665	0.751869	Brain_Amygdala	0.986123	ACSF2	intron_17_48548496_48551026	ENSG00000167107.13	0.316176
intron_17_68515119_68515394	0.756179	Brain_Amygdala	0.986123	PRKAR1A	intron_17_66511260_66511535	ENSG00000108946.16	-0.310502
intron_17_75039271_75042181	0.756481	Brain_Amygdala	0.986123	ATP5PD	intron_17_73035366_73038276	ENSG00000167863.12	0.310105
intron_17_7708739_7709167	0.75031	Brain_Amygdala	0.986123	EFNB3	intron_17_7612057_7612485	ENSG00000108947.5	0.318231
intron_17_81246673_81246885	0.750966	Brain_Amygdala	0.986123	SLC38A10	intron_17_79220473_79220685	ENSG00000157637.13	0.317365
intron_17_81682149_81682491	0.748798	Brain_Amygdala	0.986123	ARL16	intron_17_79649179_79649521	ENSG00000214087.9	0.320225
intron_17_82458830_82459992	0.747928	Brain_Amygdala	0.986123	NARF	intron_17_80416706_80417868	ENSG00000141562.19	0.321373
intron_18_76370595_76371467	0.756806	Brain_Amygdala	0.986123	ZNF516	intron_18_74082550_74083422	ENSG00000101493.11	-0.309677
intron_18_9221999_9254211	0.754477	Brain_Amygdala	0.986123	ANKRD12	intron_18_9221997_9254209	ENSG00000101745.17	0.312741
intron_19_12275033_12275956	0.756589	Brain_Amygdala	0.986123	ZNF44	intron_19_12385848_12386771	ENSG00000197857.16	-0.309963
intron_19_18110366_18110652	0.757456	Brain_Amygdala	0.986123	MAST3	intron_19_18221176_18221462	ENSG00000099308.13	0.308824
intron_19_18110741_18121685	0.757456	Brain_Amygdala	0.986123	MAST3	intron_19_18221551_18232495	ENSG00000099308.13	-0.308824
intron_19_35345126_35345602	0.75724	Brain_Amygdala	0.986123	CD22	intron_19_35836029_35836505	ENSG00000012124.17	-0.309107
intron_19_35742803_35743809	0.749217	Brain_Amygdala	0.986123	U2AF1L4	intron_19_36233704_36234710	ENSG00000161265.15	0.319672
intron_19_35782869_35784172	0.748263	Brain_Amygdala	0.986123	ARHGAP33	intron_19_36273771_36275074	ENSG00000004777.19	0.32093
intron_19_41432408_41433272	0.751318	Brain_Amygdala	0.986123	DMAC2	intron_19_41938313_41939177	ENSG00000105341.19	0.316901
intron_19_41432408_41433537	0.751318	Brain_Amygdala	0.986123	DMAC2	intron_19_41938313_41939442	ENSG00000105341.19	-0.316901
intron_19_41433434_41433537	0.751318	Brain_Amygdala	0.986123	DMAC2	intron_19_41939339_41939442	ENSG00000105341.19	0.316901
intron_19_43475544_43478047	0.752162	Brain_Amygdala	0.986123	PHLDB3	intron_19_43979696_43982199	ENSG00000176531.11	-0.315789
intron_19_47256609_47258330	0.749366	Brain_Amygdala	0.986123	CCDC9	intron_19_47759866_47761587	ENSG00000105321.14	-0.319475
intron_19_49181461_49182578	0.751188	Brain_Amygdala	0.986123	TRPM4	intron_19_49684718_49685835	ENSG00000130529.16	0.317073
intron_19_58325361_58326823	0.753806	Brain_Amygdala	0.986123	ENSG00000283103	intron_19_58836727_58838189	ENSG00000283103.5	-0.313625
intron_1_110377161_110378853	0.751869	Brain_Amygdala	0.986123	SLC16A4	intron_1_110919783_110921475	ENSG00000168679.18	0.316176
intron_1_1487914_1489204	0.748798	Brain_Amygdala	0.986123	ATAD3B	intron_1_1423294_1424584	ENSG00000160072.20	0.320225
intron_1_16986358_16986805	0.757456	Brain_Amygdala	0.986123	ATP13A2	intron_1_17312853_17313300	ENSG00000159363.19	-0.308824
intron_1_19251863_19254782	0.748783	Brain_Amygdala	0.986123	MRTO4	intron_1_19578357_19581276	ENSG00000053372.5	-0.320245
intron_1_206603204_206604609	0.752164	Brain_Amygdala	0.986123	EIF2D	intron_1_206776558_206777963	ENSG00000143486.16	0.315787
intron_1_2144341_2146027	0.755439	Brain_Amygdala	0.986123	PRKCZ	intron_1_2075780_2077466	ENSG00000067606.17	-0.311475
intron_1_225849012_225849912	0.756374	Brain_Amygdala	0.986123	TMEM63A	intron_1_226036713_226037613	ENSG00000196187.12	0.310245
intron_1_228292161_228292523	0.748396	Brain_Amygdala	0.986123	OBSCN	intron_1_228479862_228480224	ENSG00000154358.23	-0.320755
intron_1_54585904_54592546	0.75593	Brain_Amygdala	0.986123	ACOT11	intron_1_55051577_55058219	ENSG00000162390.18	-0.31083
intron_1_61723772_61724920	0.752597	Brain_Amygdala	0.986123	TM2D1	intron_1_62189444_62190592	ENSG00000162604.12	0.315217
intron_20_1181587_1183771	0.756481	Brain_Amygdala	0.986123	TMEM74B	intron_20_1162231_1164415	ENSG00000125895.6	-0.310105
intron_20_17614220_17614737	0.75722	Brain_Amygdala	0.986123	RRBP1	intron_20_17594865_17595382	ENSG00000125844.17	0.309133
intron_20_17614220_17614740	0.75722	Brain_Amygdala	0.986123	RRBP1	intron_20_17594865_17595385	ENSG00000125844.17	-0.309133
intron_20_45841956_45844263	0.750201	Brain_Amygdala	0.986123	ACOT8	intron_20_44470595_44472902	ENSG00000101473.17	0.318374
intron_20_46126701_46128138	0.757344	Brain_Amygdala	0.986123	CD40	intron_20_44755340_44756777	ENSG00000101017.15	-0.30897
intron_22_18989465_18989580	0.749614	Brain_Amygdala	0.986123	DGCR5	intron_22_18976978_18977093	ENSG00000273032.3	-0.319149
intron_22_46285279_46287073	0.755439	Brain_Amygdala	0.986123	TTC38	intron_22_46681176_46682970	ENSG00000075234.17	-0.311475
intron_22_49922443_49922612	0.753304	Brain_Amygdala	0.986123	CRELD2	intron_22_50316091_50316260	ENSG00000184164.15	-0.314286
intron_22_49923317_49924360	0.753304	Brain_Amygdala	0.986123	CRELD2	intron_22_50316965_50318008	ENSG00000184164.15	0.314286
intron_2_119546270_119549085	0.756668	Brain_Amygdala	0.986123	CFAP221	intron_2_120303846_120306661	ENSG00000163075.13	-0.309859
intron_2_127051243_127052255	0.755349	Brain_Amygdala	0.986123	BIN1	intron_2_127808819_127809831	ENSG00000136717.15	0.311594
intron_2_151514928_151516459	0.750791	Brain_Amygdala	0.986123	NEB	intron_2_152371442_152372973	ENSG00000183091.21	-0.317597
intron_2_158674000_158676739	0.751059	Brain_Amygdala	0.986123	PKP4	intron_2_159530512_159533251	ENSG00000144283.23	-0.317243
intron_2_168862049_168864834	0.747886	Brain_Amygdala	0.986123	NOSTRIN	intron_2_169718559_169721344	ENSG00000163072.16	0.321429
intron_2_240134005_240136222	0.75583	Brain_Amygdala	0.986123	COPS9	intron_2_241073422_241075639	ENSG00000172428.11	-0.310962
intron_2_46917277_46950363	0.751371	Brain_Amygdala	0.986123	TTC7A	intron_2_47144416_47177502	ENSG00000068724.18	0.316832
intron_2_55388886_55418816	0.75243	Brain_Amygdala	0.986123	CCDC88A	intron_2_55616022_55645952	ENSG00000115355.18	-0.315436
intron_2_70921285_70932767	0.750356	Brain_Amygdala	0.986123	VAX2	intron_2_71148415_71159897	ENSG00000116035.4	-0.318171
intron_2_8748000_8750112	0.748083	Brain_Amygdala	0.986123	KIDINS220	intron_2_8888130_8890242	ENSG00000134313.17	0.321168
intron_2_88174833_88175249	0.753411	Brain_Amygdala	0.986123	THNSL2	intron_2_88474352_88474768	ENSG00000144115.18	0.314145
intron_3_125480319_125489408	0.756242	Brain_Amygdala	0.986123	SNX4	intron_3_125199163_125208252	ENSG00000114520.11	0.31042
intron_3_129437308_129437720	0.7554	Brain_Amygdala	0.986123	MBD4	intron_3_129156151_129156563	ENSG00000129071.10	-0.311526
intron_3_142792967_142802169	0.75306	Brain_Amygdala	0.986123	TRPC1	intron_3_142511809_142521011	ENSG00000144935.17	0.314607
intron_3_179329728_179332989	0.756741	Brain_Amygdala	0.986123	ZNF639	intron_3_179047516_179050777	ENSG00000121864.10	-0.309763
intron_3_193618936_193626092	0.750753	Brain_Amygdala	0.986123	OPA1	intron_3_193336725_193343881	ENSG00000198836.11	0.317647
intron_3_40457747_40457890	0.751779	Brain_Amygdala	0.986123	RPL14	intron_3_40499238_40499381	ENSG00000188846.14	0.316294
intron_3_66405278_66407348	0.753383	Brain_Amygdala	0.986123	LRIG1	intron_3_66455702_66457772	ENSG00000144749.14	0.314182
intron_3_9385923_9388087	0.754031	Brain_Amygdala	0.986123	THUMPD3-AS1	intron_3_9427607_9429771	ENSG00000206573.11	-0.313329
intron_4_1322503_1327627	0.751869	Brain_Amygdala	0.986123	MAEA	intron_4_1316291_1321415	ENSG00000090316.16	-0.316176
intron_4_169599197_169602008	0.749501	Brain_Amygdala	0.986123	NEK1	intron_4_170520348_170523159	ENSG00000137601.18	-0.319297
intron_4_2823037_2823395	0.749949	Brain_Amygdala	0.986123	SH3BP2	intron_4_2824764_2825122	ENSG00000087266.17	-0.318707
intron_4_2824730_2825126	0.749949	Brain_Amygdala	0.986123	SH3BP2	intron_4_2826457_2826853	ENSG00000087266.17	-0.318707
intron_4_2825196_2827230	0.749949	Brain_Amygdala	0.986123	SH3BP2	intron_4_2826923_2828957	ENSG00000087266.17	0.318707
intron_4_499489_500396	0.755472	Brain_Amygdala	0.986123	PIGG	intron_4_493278_494185	ENSG00000174227.16	-0.311432
intron_4_732498_733672	0.754123	Brain_Amygdala	0.986123	PCGF3	intron_4_726287_727461	ENSG00000185619.19	0.313208
intron_4_951717_952367	0.753073	Brain_Amygdala	0.986123	TMEM175	intron_4_945505_946155	ENSG00000127419.17	-0.31459
intron_4_962920_963139	0.749904	Brain_Amygdala	0.986123	DGKQ	intron_4_956708_956927	ENSG00000145214.14	0.318766
intron_5_139855778_139859889	0.754497	Brain_Amygdala	0.986123	NRG2	intron_5_139235363_139239474	ENSG00000158458.21	0.312715
intron_5_146507207_146507873	0.750575	Brain_Amygdala	0.986123	TCERG1	intron_5_145886770_145887436	ENSG00000113649.13	0.317881
intron_5_146507778_146507873	0.750575	Brain_Amygdala	0.986123	TCERG1	intron_5_145887341_145887436	ENSG00000113649.13	-0.317881
intron_5_43454043_43483822	0.757456	Brain_Amygdala	0.986123	TMEM267	intron_5_43454145_43483924	ENSG00000151881.15	-0.308824
intron_5_64754362_64768505	0.752162	Brain_Amygdala	0.986123	SREK1IP1	intron_5_64050189_64064332	ENSG00000153006.16	0.315789
intron_5_64804386_64885443	0.756668	Brain_Amygdala	0.986123	CWC27	intron_5_64100213_64181270	ENSG00000153015.17	0.309859
intron_5_819612_821861	0.757162	Brain_Amygdala	0.986123	ZDHHC11	intron_5_819727_821976	ENSG00000188818.13	0.30921
intron_6_10827824_10829007	0.750935	Brain_Amygdala	0.986123	TMEM14B	intron_6_10828057_10829240	ENSG00000137210.14	0.317407
intron_6_25500235_25509656	0.753053	Brain_Amygdala	0.986123	CARMIL1	intron_6_25500463_25509884	ENSG00000079691.19	-0.314616
intron_6_41687169_41687753	0.753475	Brain_Amygdala	0.986123	TFEB	intron_6_41654907_41655491	ENSG00000112561.19	-0.314061
intron_6_73461794_73466209	0.756465	Brain_Amygdala	0.986123	MTO1	intron_6_74171517_74175932	ENSG00000135297.17	-0.310127
intron_6_73462071_73466209	0.756465	Brain_Amygdala	0.986123	MTO1	intron_6_74171794_74175932	ENSG00000135297.17	0.310127
intron_7_100892818_100893165	0.74805	Brain_Amygdala	0.986123	ACHE	intron_7_100490439_100490786	ENSG00000087085.16	-0.321212
intron_7_140026348_140027276	0.748674	Brain_Amygdala	0.986123	PARP12	intron_7_139726148_139727076	ENSG00000059378.13	-0.320388
intron_7_140027406_140028613	0.750883	Brain_Amygdala	0.986123	PARP12	intron_7_139727206_139728413	ENSG00000059378.13	0.317476
intron_7_149239802_149250159	0.749909	Brain_Amygdala	0.986123	ZNF212	intron_7_148936893_148947250	ENSG00000170260.9	-0.318759
intron_7_149289726_149289938	0.757152	Brain_Amygdala	0.986123	ENSG00000290600	intron_7_148986817_148987029	ENSG00000290600.1	0.309222
intron_7_149816089_149816372	0.754395	Brain_Amygdala	0.986123	SSPOP	intron_7_149513177_149513460	ENSG00000197558.13	-0.312849
intron_7_27632445_27649473	0.756465	Brain_Amygdala	0.986123	HIBADH	intron_7_27672064_27689092	ENSG00000106049.9	0.310127
intron_7_66667610_66668764	0.757053	Brain_Amygdala	0.986123	ENSG00000226824	intron_7_66132597_66133751	ENSG00000226824.8	-0.309353
intron_7_66668913_66669230	0.757053	Brain_Amygdala	0.986123	ENSG00000226824	intron_7_66133900_66134217	ENSG00000226824.8	-0.309353
intron_7_66668913_66669743	0.757053	Brain_Amygdala	0.986123	ENSG00000226824	intron_7_66133900_66134730	ENSG00000226824.8	0.309353
intron_7_75987810_75987923	0.755554	Brain_Amygdala	0.986123	TMEM120A	intron_7_75617128_75617241	ENSG00000189077.11	-0.311324
intron_7_75987984_75988083	0.755554	Brain_Amygdala	0.986123	TMEM120A	intron_7_75617302_75617401	ENSG00000189077.11	-0.311324
intron_7_79453655_79458847	0.751119	Brain_Amygdala	0.986123	MAGI2-AS3	intron_7_79082971_79088163	ENSG00000234456.10	0.317164
intron_7_86913204_86914723	0.756788	Brain_Amygdala	0.986123	ELAPOR2	intron_7_86542520_86544039	ENSG00000164659.15	-0.309702
intron_8_144412946_144413513	0.754139	Brain_Amygdala	0.986123	SLC39A4	intron_8_145638330_145638897	ENSG00000147804.10	-0.313186
intron_8_19458642_19505201	0.753684	Brain_Amygdala	0.986123	CSGALNACT1	intron_8_19316153_19362712	ENSG00000147408.16	-0.313785
intron_8_97941899_97961408	0.757216	Brain_Amygdala	0.986123	MATN2	intron_8_98954127_98973636	ENSG00000132561.14	-0.309138
intron_9_128250940_128253101	0.754882	Brain_Amygdala	0.986123	DNM1	intron_9_131013219_131015380	ENSG00000106976.22	-0.312208
intron_9_128250940_128254654	0.754882	Brain_Amygdala	0.986123	DNM1	intron_9_131013219_131016933	ENSG00000106976.22	0.312208
intron_9_128253137_128254006	0.754882	Brain_Amygdala	0.986123	DNM1	intron_9_131015416_131016285	ENSG00000106976.22	-0.312208
intron_9_128927196_128933782	0.754997	Brain_Amygdala	0.986123	PHYHD1	intron_9_131689475_131696061	ENSG00000175287.19	0.312057
intron_9_130630788_130631161	0.753418	Brain_Amygdala	0.986123	FUBP3	intron_9_133506175_133506548	ENSG00000107164.17	-0.314136
intron_9_92112562_92115314	0.749538	Brain_Amygdala	0.986123	SPTLC1	intron_9_94874844_94877596	ENSG00000090054.16	-0.319249
intron_10_100190968_100192459	0.696298	Artery_Coronary	0.986123	CHUK	intron_10_101950725_101952216	ENSG00000213341.11	-0.390323
intron_10_100190968_100193298	0.696298	Artery_Coronary	0.986123	CHUK	intron_10_101950725_101953055	ENSG00000213341.11	0.390323
intron_10_102676941_102685816	0.696754	Artery_Coronary	0.986123	ARL3	intron_10_104436698_104445573	ENSG00000138175.9	-0.389706
intron_10_119933787_119940586	0.697358	Artery_Coronary	0.986123	SEC23IP	intron_10_121693299_121700098	ENSG00000107651.15	-0.388889
intron_10_27159758_27161094	0.69676	Artery_Coronary	0.986123	MASTL	intron_10_27448687_27450023	ENSG00000120539.15	-0.389698
intron_11_107522555_107525441	0.698859	Artery_Coronary	0.986123	ALKBH8	intron_11_107393281_107396167	ENSG00000137760.15	-0.386861
intron_11_119193885_119194923	0.697757	Artery_Coronary	0.986123	CCDC153	intron_11_119064595_119065633	ENSG00000248712.8	-0.38835
intron_11_126261484_126262120	0.69944	Artery_Coronary	0.986123	FAM118B	intron_11_126131379_126132015	ENSG00000197798.9	0.386076
intron_11_16748157_16752785	0.698859	Artery_Coronary	0.986123	C11orf58	intron_11_16769704_16774332	ENSG00000110696.10	0.386861
intron_11_47237712_47237837	0.699345	Artery_Coronary	0.986123	DDB2	intron_11_47259263_47259388	ENSG00000134574.12	0.386205
intron_11_65133618_65134456	0.698895	Artery_Coronary	0.986123	SYVN1	intron_11_64901089_64901927	ENSG00000162298.19	0.386813
intron_11_85709500_85711113	0.698973	Artery_Coronary	0.986123	SYTL2	intron_11_85420543_85422156	ENSG00000137501.18	-0.386707
intron_11_85709500_85714413	0.698973	Artery_Coronary	0.986123	SYTL2	intron_11_85420543_85425456	ENSG00000137501.18	0.386707
intron_11_88328196_88334937	0.698776	Artery_Coronary	0.986123	CTSC	intron_11_88061364_88068105	ENSG00000109861.17	0.386973
intron_12_118235671_118235795	0.699593	Artery_Coronary	0.986123	TAOK3	intron_12_118673476_118673600	ENSG00000135090.14	-0.38587
intron_12_118235671_118238073	0.699593	Artery_Coronary	0.986123	TAOK3	intron_12_118673476_118675878	ENSG00000135090.14	0.38587
intron_12_120158030_120158460	0.696726	Artery_Coronary	0.986123	GCN1	intron_12_120595834_120596264	ENSG00000089154.11	-0.389744
intron_12_14921048_14934856	0.697358	Artery_Coronary	0.986123	ERP27	intron_12_15073982_15087790	ENSG00000139055.7	0.388889
intron_12_51008624_51010695	0.700387	Artery_Coronary	0.986123	SLC11A2	intron_12_51402407_51404478	ENSG00000110911.17	-0.384798
intron_12_6678343_6678946	0.69682	Artery_Coronary	0.986123	ZNF384	intron_12_6787509_6788112	ENSG00000126746.18	-0.389616
intron_12_6678460_6678663	0.69682	Artery_Coronary	0.986123	ZNF384	intron_12_6787626_6787829	ENSG00000126746.18	-0.389616
intron_12_6678460_6678946	0.69682	Artery_Coronary	0.986123	ZNF384	intron_12_6787626_6788112	ENSG00000126746.18	-0.389616
intron_12_6678710_6678946	0.69682	Artery_Coronary	0.986123	ZNF384	intron_12_6787876_6788112	ENSG00000126746.18	0.389616
intron_12_68325575_68326657	0.695998	Artery_Coronary	0.986123	MDM1	intron_12_68719355_68720437	ENSG00000111554.15	-0.390728
intron_13_31158863_31161476	0.69944	Artery_Coronary	0.986123	HSPH1	intron_13_31733000_31735613	ENSG00000120694.20	-0.386076
intron_13_45383838_45389735	0.696002	Artery_Coronary	0.986123	TPT1-AS1	intron_13_45957973_45963870	ENSG00000170919.16	0.390723
intron_13_95983864_95986333	0.697654	Artery_Coronary	0.986123	UGGT2	intron_13_96636118_96638587	ENSG00000102595.21	-0.388489
intron_14_24139614_24140889	0.695998	Artery_Coronary	0.986123	EMC9	intron_14_24608823_24610098	ENSG00000100908.14	0.390728
intron_14_24139789_24140889	0.695998	Artery_Coronary	0.986123	EMC9	intron_14_24608998_24610098	ENSG00000100908.14	-0.390728
intron_14_24139816_24140889	0.695998	Artery_Coronary	0.986123	EMC9	intron_14_24609025_24610098	ENSG00000100908.14	-0.390728
intron_14_99410215_99412951	0.697726	Artery_Coronary	0.986123	SETD3	intron_14_99876552_99879288	ENSG00000183576.13	-0.388391
intron_15_25781223_25862648	0.696909	Artery_Coronary	0.986123	ATP10A	intron_15_26026370_26107795	ENSG00000206190.13	0.389497
intron_15_40554127_40557216	0.699708	Artery_Coronary	0.986123	CCDC32	intron_15_40846326_40849415	ENSG00000128891.17	0.385714
intron_15_60453784_60455003	0.697842	Artery_Coronary	0.986123	ICE2	intron_15_60745983_60747202	ENSG00000128915.12	-0.388235
intron_15_63156521_63157400	0.697725	Artery_Coronary	0.986123	RPS27L	intron_15_63448720_63449599	ENSG00000185088.14	-0.388393
intron_15_68199681_68205245	0.69834	Artery_Coronary	0.986123	CALML4	intron_15_68492019_68497583	ENSG00000129007.16	-0.387562
intron_15_73908548_73912185	0.699886	Artery_Coronary	0.986123	LOXL1-AS1	intron_15_74200889_74204526	ENSG00000261801.8	-0.385475
intron_15_73912303_73919838	0.699108	Artery_Coronary	0.986123	LOXL1-AS1	intron_15_74204644_74212179	ENSG00000261801.8	-0.386525
intron_15_78160206_78161581	0.698859	Artery_Coronary	0.986123	IDH3A	intron_15_78452548_78453923	ENSG00000166411.14	0.386861
intron_15_84652802_84653632	0.696881	Artery_Coronary	0.986123	WDR73	intron_15_85196033_85196863	ENSG00000177082.13	-0.389535
intron_15_84652802_84653700	0.696881	Artery_Coronary	0.986123	WDR73	intron_15_85196033_85196931	ENSG00000177082.13	0.389535
intron_16_2772102_2776993	0.695778	Artery_Coronary	0.986123	ELOB	intron_16_2822103_2826994	ENSG00000103363.16	0.391026
intron_16_58680241_58683955	0.697921	Artery_Coronary	0.986123	SLC38A7	intron_16_58714145_58717859	ENSG00000103042.9	-0.388128
intron_16_83949506_83951128	0.695572	Artery_Coronary	0.986123	MLYCD	intron_16_83983111_83984733	ENSG00000103150.7	-0.391304
intron_16_83949506_83951128	0.695572	Artery_Coronary	0.986123	OSGIN1	intron_16_83983111_83984733	ENSG00000140961.14	-0.391304
intron_17_1712399_1713703	0.700522	Artery_Coronary	0.986123	MIR22HG	intron_17_1615693_1616997	ENSG00000186594.16	-0.384615
intron_17_1712399_1713856	0.700522	Artery_Coronary	0.986123	MIR22HG	intron_17_1615693_1617150	ENSG00000186594.16	-0.384615
intron_17_1712895_1713703	0.700522	Artery_Coronary	0.986123	MIR22HG	intron_17_1616189_1616997	ENSG00000186594.16	0.384615
intron_17_1712895_1713856	0.700522	Artery_Coronary	0.986123	MIR22HG	intron_17_1616189_1617150	ENSG00000186594.16	0.384615
intron_17_1712904_1713856	0.700522	Artery_Coronary	0.986123	MIR22HG	intron_17_1616198_1617150	ENSG00000186594.16	0.384615
intron_17_1784461_1786810	0.696825	Artery_Coronary	0.986123	SMYD4	intron_17_1687755_1690104	ENSG00000186532.12	0.38961
intron_17_44438715_44464472	0.698282	Artery_Coronary	0.986123	GPATCH8	intron_17_42516083_42541840	ENSG00000186566.13	-0.38764
intron_17_45096285_45097128	0.696926	Artery_Coronary	0.986123	NMT1	intron_17_43173653_43174496	ENSG00000136448.13	-0.389474
intron_17_50479019_50479629	0.699708	Artery_Coronary	0.986123	RSAD1	intron_17_48556380_48556990	ENSG00000136444.10	0.385714
intron_17_75892850_75896524	0.695572	Artery_Coronary	0.986123	TRIM65	intron_17_73888931_73892605	ENSG00000141569.12	0.391304
intron_19_16503380_16506701	0.700137	Artery_Coronary	0.986123	C19orf44	intron_19_16614191_16617512	ENSG00000105072.9	-0.385135
intron_19_29611939_29612117	0.696356	Artery_Coronary	0.986123	POP4	intron_19_30102846_30103024	ENSG00000105171.10	0.390244
intron_19_37347316_37347777	0.698685	Artery_Coronary	0.986123	ZNF875	intron_19_37838218_37838679	ENSG00000181666.19	-0.387097
intron_19_39125919_39168230	0.699523	Artery_Coronary	0.986123	PAK4	intron_19_39616559_39658870	ENSG00000130669.17	-0.385965
intron_19_50007826_50016024	0.699316	Artery_Coronary	0.986123	VRK3	intron_19_50511083_50519281	ENSG00000105053.11	-0.386243
intron_1_100267538_100268152	0.698493	Artery_Coronary	0.986123	RTCA	intron_1_100733094_100733708	ENSG00000137996.13	-0.387355
intron_1_109739493_109739833	0.698859	Artery_Coronary	0.986123	GSTM3	intron_1_110282115_110282455	ENSG00000134202.12	0.386861
intron_1_109739493_109740240	0.698859	Artery_Coronary	0.986123	GSTM3	intron_1_110282115_110282862	ENSG00000134202.12	-0.386861
intron_1_110034817_110037891	0.698244	Artery_Coronary	0.986123	STRIP1	intron_1_110577439_110580513	ENSG00000143093.15	0.387692
intron_1_11957014_11957842	0.696312	Artery_Coronary	0.986123	PLOD1	intron_1_12017071_12017899	ENSG00000083444.17	0.390304
intron_1_1302975_1303162	0.700255	Artery_Coronary	0.986123	ACAP3	intron_1_1238355_1238542	ENSG00000131584.19	-0.384977
intron_1_15938876_15939296	0.697654	Artery_Coronary	0.986123	SPEN	intron_1_16265371_16265791	ENSG00000065526.13	-0.388489
intron_1_1671629_1675463	0.697408	Artery_Coronary	0.986123	SLC35E2B	intron_1_1603068_1606902	ENSG00000189339.12	0.388821
intron_1_224130581_224134074	0.699708	Artery_Coronary	0.986123	FBXO28	intron_1_224318283_224321776	ENSG00000143756.12	-0.385714
intron_1_28567413_28571176	0.699003	Artery_Coronary	0.986123	TRNAU1AP	intron_1_28893925_28897688	ENSG00000180098.9	-0.386667
intron_1_36468221_36469156	0.697698	Artery_Coronary	0.986123	CSF3R	intron_1_36933822_36934757	ENSG00000119535.19	0.38843
intron_1_39523697_39529055	0.697698	Artery_Coronary	0.986123	PPIEL	intron_1_39989369_39994727	ENSG00000291129.1	-0.38843
intron_1_46408584_46409101	0.700237	Artery_Coronary	0.986123	FAAH	intron_1_46874256_46874773	ENSG00000117480.16	-0.385
intron_1_46810949_46811140	0.699566	Artery_Coronary	0.986123	CYP4B1	intron_1_47276621_47276812	ENSG00000142973.15	0.385906
intron_1_62619993_62625259	0.697136	Artery_Coronary	0.986123	DOCK7	intron_1_63085664_63090930	ENSG00000116641.18	0.389189
intron_1_8014396_8015495	0.696825	Artery_Coronary	0.986123	ERRFI1	intron_1_8074456_8075555	ENSG00000116285.13	-0.38961
intron_1_92300239_92301476	0.696356	Artery_Coronary	0.986123	RPAP2	intron_1_92765796_92767033	ENSG00000122484.9	0.390244
intron_20_3027841_3035585	0.698469	Artery_Coronary	0.986123	PTPRA	intron_20_3008487_3016231	ENSG00000132670.21	-0.387387
intron_20_32820028_32825925	0.699855	Artery_Coronary	0.986123	MAPRE1	intron_20_31407834_31413731	ENSG00000101367.9	-0.385516
intron_20_3287790_3290129	0.697358	Artery_Coronary	0.986123	DNAAF9	intron_20_3268436_3270775	ENSG00000088854.13	-0.388889
intron_20_3324968_3326197	0.697358	Artery_Coronary	0.986123	DNAAF9	intron_20_3305615_3306844	ENSG00000088854.13	0.388889
intron_20_41169526_41170112	0.69891	Artery_Coronary	0.986123	PLCG1	intron_20_39798166_39798752	ENSG00000124181.15	0.386792
intron_20_45421583_45424216	0.698859	Artery_Coronary	0.986123	PIGT	intron_20_44050223_44052856	ENSG00000124155.19	0.386861
intron_21_46422124_46425831	0.699003	Artery_Coronary	0.986123	PCNT	intron_21_47842038_47845745	ENSG00000160299.19	-0.386667
intron_22_20429340_20429536	0.699862	Artery_Coronary	0.986123	SCARF2	intron_22_20783627_20783823	ENSG00000244486.9	0.385507
intron_22_37759264_37759417	0.699929	Artery_Coronary	0.986123	TRIOBP	intron_22_38155271_38155424	ENSG00000100106.22	-0.385417
intron_22_49798117_49798558	0.699946	Artery_Coronary	0.986123	BRD1	intron_22_50191765_50192206	ENSG00000100425.19	-0.385393
intron_22_50256646_50257082	0.699777	Artery_Coronary	0.986123	MAPK12	intron_22_50695075_50695511	ENSG00000188130.14	0.385621
intron_22_50257193_50258243	0.699777	Artery_Coronary	0.986123	MAPK12	intron_22_50695622_50696672	ENSG00000188130.14	0.385621
intron_2_127640318_127640896	0.6984	Artery_Coronary	0.986123	LIMS2	intron_2_128397893_128398471	ENSG00000072163.20	0.387481
intron_2_200859746_200860125	0.699394	Artery_Coronary	0.986123	CLK1	intron_2_201724469_201724848	ENSG00000013441.17	0.386139
intron_2_218476981_218479650	0.700522	Artery_Coronary	0.986123	USP37	intron_2_219341704_219344373	ENSG00000135913.11	0.384615
intron_2_219001_224864	0.696484	Artery_Coronary	0.986123	SH3YL1	intron_2_219001_224864	ENSG00000035115.22	0.390071
intron_2_231711419_231711887	0.697112	Artery_Coronary	0.986123	PTMA	intron_2_232576129_232576597	ENSG00000187514.17	0.389222
intron_2_231711419_231711890	0.697112	Artery_Coronary	0.986123	PTMA	intron_2_232576129_232576600	ENSG00000187514.17	-0.389222
intron_2_237774462_237779422	0.699341	Artery_Coronary	0.986123	LRRFIP1	intron_2_238683105_238688065	ENSG00000124831.20	-0.38621
intron_2_27313109_27322448	0.699124	Artery_Coronary	0.986123	MPV17	intron_2_27535976_27545315	ENSG00000115204.15	0.386503
intron_2_28602921_28603966	0.696825	Artery_Coronary	0.986123	PLB1	intron_2_28825788_28826833	ENSG00000163803.13	0.38961
intron_2_32607643_32611448	0.696733	Artery_Coronary	0.986123	BIRC6	intron_2_32832710_32836515	ENSG00000115760.16	-0.389734
intron_2_55686444_55687645	0.696467	Artery_Coronary	0.986123	PNPT1	intron_2_55913579_55914780	ENSG00000138035.15	-0.390094
intron_2_99188257_99194751	0.695572	Artery_Coronary	0.986123	ENSG00000241962	intron_2_99804720_99811214	ENSG00000241962.9	-0.391304
intron_2_99188257_99194751	0.695572	Artery_Coronary	0.986123	ENSG00000273155	intron_2_99804720_99811214	ENSG00000273155.1	-0.391304
intron_2_99188257_99194751	0.695572	Artery_Coronary	0.986123	MRPL30	intron_2_99804720_99811214	ENSG00000185414.20	-0.391304
intron_3_119660063_119660520	0.695998	Artery_Coronary	0.986123	POPDC2	intron_3_119378910_119379367	ENSG00000121577.14	0.390728
intron_3_124809156_124817621	0.698859	Artery_Coronary	0.986123	ITGB5	intron_3_124528003_124536468	ENSG00000082781.12	0.386861
intron_3_16260829_16264769	0.698472	Artery_Coronary	0.986123	DPH3	intron_3_16302336_16306276	ENSG00000154813.10	-0.387384
intron_3_58410159_58412904	0.700522	Artery_Coronary	0.986123	PXK	intron_3_58395886_58398631	ENSG00000168297.16	-0.384615
intron_3_66346408_66362860	0.700051	Artery_Coronary	0.986123	SLC25A26	intron_3_66396832_66413284	ENSG00000144741.19	0.385252
intron_3_9390497_9391679	0.697358	Artery_Coronary	0.986123	THUMPD3-AS1	intron_3_9432181_9433363	ENSG00000206573.11	-0.388889
intron_3_9391826_9395506	0.697358	Artery_Coronary	0.986123	THUMPD3-AS1	intron_3_9433510_9437190	ENSG00000206573.11	0.388889
intron_3_9391826_9397424	0.697358	Artery_Coronary	0.986123	THUMPD3-AS1	intron_3_9433510_9439108	ENSG00000206573.11	0.388889
intron_3_9813111_9813248	0.696754	Artery_Coronary	0.986123	ARPC4-TTLL3	intron_3_9854795_9854932	ENSG00000250151.9	0.389706
intron_3_9813111_9813248	0.696754	Artery_Coronary	0.986123	TTLL3	intron_3_9854795_9854932	ENSG00000214021.18	0.389706
intron_4_169599197_169602008	0.695651	Artery_Coronary	0.986123	NEK1	intron_4_170520348_170523159	ENSG00000137601.18	-0.391198
intron_4_27008006_27008428	0.697559	Artery_Coronary	0.986123	STIM2	intron_4_27009628_27010050	ENSG00000109689.20	0.388618
intron_4_27008528_27008764	0.697559	Artery_Coronary	0.986123	STIM2	intron_4_27010150_27010386	ENSG00000109689.20	-0.388618
intron_4_70836314_70839177	0.698685	Artery_Coronary	0.986123	GRSF1	intron_4_71702031_71704894	ENSG00000132463.15	-0.387097
intron_4_70836314_70839471	0.698685	Artery_Coronary	0.986123	GRSF1	intron_4_71702031_71705188	ENSG00000132463.15	0.387097
intron_4_89912050_89923168	0.697654	Artery_Coronary	0.986123	MMRN1	intron_4_90833201_90844319	ENSG00000138722.10	0.388489
intron_4_98416888_98417367	0.697899	Artery_Coronary	0.986123	RAP1GDS1	intron_4_99338039_99338518	ENSG00000138698.15	-0.388158
intron_5_72223850_72226057	0.699708	Artery_Coronary	0.986123	MRPS27	intron_5_71519677_71521884	ENSG00000113048.19	0.385714
intron_5_75705787_75707737	0.699838	Artery_Coronary	0.986123	POC5	intron_5_75001612_75003562	ENSG00000152359.15	-0.385539
intron_5_94705203_94708512	0.697136	Artery_Coronary	0.986123	MCTP1	intron_5_94040908_94044217	ENSG00000175471.20	-0.389189
intron_5_94707567_94708512	0.697136	Artery_Coronary	0.986123	MCTP1	intron_5_94043272_94044217	ENSG00000175471.20	0.389189
intron_6_127285348_127286050	0.698685	Artery_Coronary	0.986123	RNF146	intron_6_127606493_127607195	ENSG00000118518.17	-0.387097
intron_7_122078950_122079149	0.696754	Artery_Coronary	0.986123	AASS	intron_7_121719004_121719203	ENSG00000008311.16	0.389706
intron_7_122133741_122144161	0.697972	Artery_Coronary	0.986123	AASS	intron_7_121773795_121784215	ENSG00000008311.16	-0.38806
intron_7_142866605_142866906	0.697358	Artery_Coronary	0.986123	EPHB6	intron_7_142564360_142564661	ENSG00000106123.12	-0.388889
intron_7_155745602_155763812	0.698547	Artery_Coronary	0.986123	RBM33	intron_7_155538296_155556506	ENSG00000184863.11	-0.387283
intron_7_17286516_17291230	0.700522	Artery_Coronary	0.986123	ENSG00000237773	intron_7_17326140_17330854	ENSG00000237773.8	-0.384615
intron_7_65374000_65387902	0.699146	Artery_Coronary	0.986123	ZNF92	intron_7_64838913_64852815	ENSG00000146757.14	-0.386473
intron_7_67009684_67014367	0.69809	Artery_Coronary	0.986123	TYW1	intron_7_66474671_66479354	ENSG00000198874.14	-0.387901
intron_7_67067403_67083430	0.698032	Artery_Coronary	0.986123	TYW1	intron_7_66532390_66548417	ENSG00000198874.14	0.387978
intron_7_741465_754589	0.696356	Artery_Coronary	0.986123	DNAAF5	intron_7_781102_794226	ENSG00000164818.16	0.390244
intron_7_79455007_79455890	0.698368	Artery_Coronary	0.986123	MAGI2-AS3	intron_7_79084323_79085206	ENSG00000234456.10	0.387525
intron_7_853618_854920	0.698859	Artery_Coronary	0.986123	SUN1	intron_7_893255_894557	ENSG00000164828.18	-0.386861
intron_8_141180854_141185139	0.700366	Artery_Coronary	0.986123	DENND3	intron_8_142190953_142195238	ENSG00000105339.11	-0.384827
intron_8_27289280_27290156	0.699003	Artery_Coronary	0.986123	TRIM35	intron_8_27146797_27147673	ENSG00000104228.13	0.386667
intron_8_53801896_53806742	0.699836	Artery_Coronary	0.986123	ATP6V1H	intron_8_54714456_54719302	ENSG00000047249.18	0.385542
intron_8_53801896_53811164	0.699836	Artery_Coronary	0.986123	ATP6V1H	intron_8_54714456_54723724	ENSG00000047249.18	-0.385542
intron_8_53801896_53814662	0.699836	Artery_Coronary	0.986123	ATP6V1H	intron_8_54714456_54727222	ENSG00000047249.18	0.385542
intron_9_127733560_127735120	0.700177	Artery_Coronary	0.986123	TOR2A	intron_9_130495839_130497399	ENSG00000160404.18	0.385082
intron_9_128527525_128533513	0.698386	Artery_Coronary	0.986123	GLE1	intron_9_131289804_131295792	ENSG00000119392.16	-0.3875
intron_9_32492538_32493761	0.698859	Artery_Coronary	0.986123	ENSG00000288684	intron_9_32492536_32493759	ENSG00000288684.1	0.386861
intron_9_32492538_32493761	0.698859	Artery_Coronary	0.986123	RIGI	intron_9_32492536_32493759	ENSG00000107201.11	0.386861
intron_9_83978452_83980503	0.699316	Artery_Coronary	0.986123	HNRNPK	intron_9_86593367_86595418	ENSG00000165119.22	-0.386243
intron_9_97682430_97684923	0.697782	Artery_Coronary	0.986123	XPA	intron_9_100444712_100447205	ENSG00000136936.11	-0.388316
intron_13_77002049_77015409	0.667001	Brain_Hypothalamus	0.986124	FBXL3	intron_13_77576184_77589544	ENSG00000005812.11	-0.430267
intron_10_112426859_112427218	0.701139	Artery_Coronary	0.986127	ACSL5	intron_10_114186617_114186976	ENSG00000197142.11	-0.383784
intron_10_91817229_91819270	0.700717	Artery_Coronary	0.986127	TNKS2	intron_10_93576986_93579027	ENSG00000107854.6	0.384352
intron_11_119078334_119078565	0.70124	Artery_Coronary	0.986127	VPS11	intron_11_118949044_118949275	ENSG00000160695.16	-0.383648
intron_11_119078704_119078795	0.70124	Artery_Coronary	0.986127	VPS11	intron_11_118949414_118949505	ENSG00000160695.16	0.383648
intron_13_36335832_36336287	0.70124	Artery_Coronary	0.986127	SPART	intron_13_36909969_36910424	ENSG00000133104.14	0.383648
intron_13_36335832_36346225	0.70124	Artery_Coronary	0.986127	SPART	intron_13_36909969_36920362	ENSG00000133104.14	-0.383648
intron_13_36335832_36346582	0.70124	Artery_Coronary	0.986127	SPART	intron_13_36909969_36920719	ENSG00000133104.14	0.383648
intron_14_100138897_100139334	0.700869	Artery_Coronary	0.986127	EVL	intron_14_100605234_100605671	ENSG00000196405.13	0.384148
intron_15_57639545_57661450	0.701125	Artery_Coronary	0.986127	GCOM1	intron_15_57931743_57953648	ENSG00000137878.17	0.383803
intron_15_57639545_57661450	0.701125	Artery_Coronary	0.986127	MYZAP	intron_15_57931743_57953648	ENSG00000263155.6	0.383803
intron_17_1712904_1713703	0.700972	Artery_Coronary	0.986127	MIR22HG	intron_17_1616198_1616997	ENSG00000186594.16	0.384008
intron_17_7204252_7204946	0.701185	Artery_Coronary	0.986127	DLG4	intron_17_7107571_7108265	ENSG00000132535.22	0.383721
intron_18_69011104_69054030	0.700803	Artery_Coronary	0.986127	CCDC102B	intron_18_66678341_66721267	ENSG00000150636.17	-0.384236
intron_19_19054321_19055265	0.701118	Artery_Coronary	0.986127	ARMC6	intron_19_19165130_19166074	ENSG00000105676.14	-0.383812
intron_4_47536938_47546624	0.700773	Artery_Coronary	0.986127	ATP10D	intron_4_47538955_47548641	ENSG00000145246.14	0.384277
intron_5_159100838_159106867	0.701194	Artery_Coronary	0.986127	LINC02202	intron_5_158527846_158533875	ENSG00000245812.5	-0.383709
intron_7_64982116_64989947	0.700878	Artery_Coronary	0.986127	ZNF117	intron_7_64442494_64450325	ENSG00000152926.16	-0.384135
intron_8_458551_463007	0.700758	Artery_Coronary	0.986127	FBXO25	intron_8_408551_413007	ENSG00000147364.17	-0.384298
intron_9_113393630_113401212	0.700803	Artery_Coronary	0.986127	ALAD	intron_9_116155910_116163492	ENSG00000148218.16	0.384236
intron_14_23941158_23953774	0.694056	Esophagus_Muscularis	0.986129	DHRS4-AS1	intron_14_24410367_24422983	ENSG00000215256.6	0.393357
intron_19_10654487_10666492	0.694073	Esophagus_Muscularis	0.986129	ILF3	intron_19_10765163_10777168	ENSG00000129351.18	0.393333
intron_2_54115756_54135453	0.69409	Esophagus_Muscularis	0.986129	ACYP2	intron_2_54342893_54362590	ENSG00000170634.13	0.393311
intron_8_27966542_27987504	0.686496	Pituitary	0.986129	SCARA5	intron_8_27824059_27845021	ENSG00000168079.17	0.403614
intron_15_68211318_68211675	0.679026	Whole_Blood	0.986129	CLN6	intron_15_68503656_68504013	ENSG00000128973.13	0.413793
intron_15_68211863_68214290	0.679026	Whole_Blood	0.986129	CLN6	intron_15_68504201_68506628	ENSG00000128973.13	0.413793
intron_11_47234934_47235270	0.748396	Liver	0.986131	DDB2	intron_11_47256485_47256821	ENSG00000134574.12	0.320755
intron_11_47235412_47237837	0.748396	Liver	0.986131	DDB2	intron_11_47256963_47259388	ENSG00000134574.12	0.320755
intron_20_53569264_53575727	0.748374	Liver	0.986131	ZNF217	intron_20_52185803_52192266	ENSG00000171940.14	0.320784
intron_12_110647336_110647749	0.668869	Heart_Atrial_Appendage	0.986133	TCTN1	intron_12_111085141_111085554	ENSG00000204852.17	-0.4277
intron_16_625509_625956	0.668813	Heart_Atrial_Appendage	0.986133	RAB40C	intron_16_675509_675956	ENSG00000197562.10	0.427778
intron_19_35505986_35508205	0.668801	Heart_Atrial_Appendage	0.986133	DMKN	intron_19_35996888_35999107	ENSG00000161249.21	-0.427795
intron_4_17845901_17909094	0.66897	Heart_Atrial_Appendage	0.986133	LCORL	intron_4_17847524_17910717	ENSG00000178177.17	-0.427562
intron_7_1575888_1579287	0.668854	Heart_Atrial_Appendage	0.986133	PSMG3-AS1	intron_7_1615524_1618923	ENSG00000230487.9	0.427721
intron_8_25440673_25458199	0.668952	Heart_Atrial_Appendage	0.986133	KCTD9	intron_8_25298189_25315715	ENSG00000104756.16	-0.427586
intron_13_37570669_37577753	0.694318	Testis	0.986137	POSTN	intron_13_38144806_38151890	ENSG00000133110.15	-0.393002
intron_10_75217991_75219063	0.70348	Esophagus_Gastroesophageal_Junction	0.986138	VDAC2	intron_10_76977749_76978821	ENSG00000165637.14	-0.380628
intron_11_86671958_86672298	0.703617	Esophagus_Gastroesophageal_Junction	0.986138	ME3	intron_11_86383000_86383340	ENSG00000151376.18	-0.380442
intron_17_79024494_79024862	0.703596	Esophagus_Gastroesophageal_Junction	0.986138	C1QTNF1	intron_17_77020576_77020944	ENSG00000173918.15	-0.380471
intron_1_15507133_15507873	0.70355	Esophagus_Gastroesophageal_Junction	0.986138	CASP9	intron_1_15833628_15834368	ENSG00000132906.18	-0.380533
intron_3_9388127_9390290	0.703605	Esophagus_Gastroesophageal_Junction	0.986138	THUMPD3-AS1	intron_3_9429811_9431974	ENSG00000206573.11	-0.380458
intron_6_33701420_33711549	0.703599	Esophagus_Gastroesophageal_Junction	0.986138	UQCC2	intron_6_33669197_33679326	ENSG00000137288.10	0.380467
intron_10_74151343_74200764	0.748968	Ovary	0.986138	ADK	intron_10_75911101_75960522	ENSG00000156110.15	-0.32
intron_7_498574_501116	0.748922	Ovary	0.986138	PDGFA	intron_7_538211_540753	ENSG00000197461.13	0.320061
intron_3_49813647_49813732	0.695051	Skin_Not_Sun_Exposed_Suprapubic	0.986138	UBA7	intron_3_49851080_49851165	ENSG00000182179.13	-0.39201
intron_7_5989955_5991973	0.695058	Skin_Not_Sun_Exposed_Suprapubic	0.986138	PMS2	intron_7_6029586_6031604	ENSG00000122512.17	-0.392
intron_19_44914949_44916190	0.768473	Prostate	0.986139	APOC1	intron_19_45418206_45419447	ENSG00000130208.10	0.294372
intron_10_102504334_102509169	0.744374	smultixcan	0.986142	SUFU	intron_10_104264091_104268926	ENSG00000107882.12	-0.0984564
intron_10_102509303_102549970	0.744248	smultixcan	0.986142	SUFU	intron_10_104269060_104309727	ENSG00000107882.12	0.540242
intron_10_104167737_104168744	0.743566	smultixcan	0.986142	CFAP43	intron_10_105927495_105928502	ENSG00000197748.13	-0.32704
intron_10_69994854_70001387	0.743914	smultixcan	0.986142	LINC02636	intron_10_71754610_71761143	ENSG00000224222.2	-0.0838702
intron_11_126211830_126234995	0.743616	smultixcan	0.986142	FAM118B	intron_11_126081725_126104890	ENSG00000197798.9	0.327004
intron_11_128937894_128942794	0.743224	smultixcan	0.986142	TP53AIP1	intron_11_128807789_128812689	ENSG00000120471.16	0.0916669
intron_11_62807628_62824166	0.744359	smultixcan	0.986142	STX5	intron_11_62575100_62591638	ENSG00000162236.13	-0.210997
intron_11_62807666_62824166	0.744359	smultixcan	0.986142	STX5	intron_11_62575138_62591638	ENSG00000162236.13	-0.217391
intron_11_62871669_62876784	0.74329	smultixcan	0.986142	SLC3A2	intron_11_62639141_62644256	ENSG00000168003.19	0.0517105
intron_11_95232919_95233454	0.744023	smultixcan	0.986142	LNCRNA-IUR	intron_11_94966083_94966618	ENSG00000245552.9	0.326531
intron_12_27578239_27646062	0.74406	smultixcan	0.986142	PPFIBP1	intron_12_27731172_27798995	ENSG00000110841.14	-0.322838
intron_12_30711629_30713785	0.743976	smultixcan	0.986142	CAPRIN2	intron_12_30864563_30866719	ENSG00000110888.19	0.314525
intron_12_48864870_48865363	0.744197	smultixcan	0.986142	RND1	intron_12_49258653_49259146	ENSG00000172602.11	-0.32298
intron_12_51440789_51440979	0.744359	smultixcan	0.986142	SLC4A8	intron_12_51834573_51834763	ENSG00000050438.17	0.326087
intron_12_51440789_51450876	0.744359	smultixcan	0.986142	SLC4A8	intron_12_51834573_51844660	ENSG00000050438.17	-0.326087
intron_12_6868255_6868864	0.743966	smultixcan	0.986142	TPI1	intron_12_6977419_6978028	ENSG00000111669.15	0.326605
intron_13_110032809_110057126	0.744023	smultixcan	0.986142	ENSG00000275830	intron_13_110685156_110709473	ENSG00000275830.4	0.326531
intron_13_110716008_110719229	0.743821	smultixcan	0.986142	ING1	intron_13_111368355_111371576	ENSG00000153487.13	0.326797
intron_13_99517681_99520036	0.743213	smultixcan	0.986142	TM9SF2	intron_13_100169935_100172290	ENSG00000125304.10	0.392641
intron_14_102435211_102438022	0.743807	smultixcan	0.986142	TECPR2	intron_14_102901548_102904359	ENSG00000196663.16	-0.326816
intron_14_105460457_105460765	0.743125	smultixcan	0.986142	MTA1	intron_14_105926794_105927102	ENSG00000182979.18	0.0655436
intron_14_22913845_22918999	0.743617	smultixcan	0.986142	RBM23	intron_14_23383054_23388208	ENSG00000100461.18	-0.285947
intron_14_50284033_50294115	0.744039	smultixcan	0.986142	L2HGDH	intron_14_50750751_50760833	ENSG00000087299.12	-0.0392714
intron_14_76195972_76201691	0.743236	smultixcan	0.986142	GPATCH2L	intron_14_76662315_76668034	ENSG00000089916.18	-0.825836
intron_14_77321563_77322547	0.74351	smultixcan	0.986142	GSTZ1	intron_14_77787906_77788890	ENSG00000100577.19	0.327208
intron_14_88024669_88096499	0.74413	smultixcan	0.986142	HISLA	intron_14_88491013_88562843	ENSG00000258867.8	0.326389
intron_14_94498430_94509342	0.743382	smultixcan	0.986142	SERPINA12	intron_14_94964767_94975679	ENSG00000165953.10	0.213119
intron_15_64162154_64162852	0.74387	smultixcan	0.986142	PPIB	intron_15_64454353_64455051	ENSG00000166794.6	-0.207921
intron_15_79961174_79967637	0.743546	smultixcan	0.986142	BCL2A1	intron_15_80253516_80259979	ENSG00000140379.9	-0.327161
intron_15_89735553_89737573	0.743821	smultixcan	0.986142	WDR93	intron_15_90278784_90280804	ENSG00000140527.15	0.326797
intron_16_11556735_11587151	0.74325	smultixcan	0.986142	LITAF	intron_16_11650591_11681007	ENSG00000189067.14	-0.495382
intron_16_66563217_66565886	0.743773	smultixcan	0.986142	CKLF	intron_16_66597120_66599789	ENSG00000217555.13	0.169968
intron_16_77722617_77725431	0.743307	smultixcan	0.986142	NUDT7	intron_16_77756514_77759328	ENSG00000140876.11	-0.589081
intron_16_90075023_90075351	0.744359	smultixcan	0.986142	PRDM7	intron_16_90141431_90141759	ENSG00000126856.16	0.326087
intron_17_1365058_1400047	0.743309	smultixcan	0.986142	YWHAE	intron_17_1268352_1303341	ENSG00000108953.17	0.334669
intron_17_37436501_37437738	0.743546	smultixcan	0.986142	TADA2A	intron_17_35796602_35797839	ENSG00000276234.5	-0.327161
intron_17_43484185_43489449	0.743726	smultixcan	0.986142	DHX8	intron_17_41561553_41566817	ENSG00000067596.12	0.326923
intron_17_43489534_43490391	0.743726	smultixcan	0.986142	DHX8	intron_17_41566902_41567759	ENSG00000067596.12	-0.326923
intron_17_69140748_69141745	0.744336	smultixcan	0.986142	ABCA6	intron_17_67136889_67137886	ENSG00000154262.13	-0.691244
intron_19_19304043_19305849	0.7431	smultixcan	0.986142	SUGP1	intron_19_19414852_19416658	ENSG00000105705.16	0.10925
intron_19_35066032_35066249	0.743604	smultixcan	0.986142	HPN	intron_19_35556936_35557153	ENSG00000105707.15	0.506102
intron_19_37476493_37483879	0.744381	smultixcan	0.986142	ZNF570	intron_19_37967395_37974781	ENSG00000171827.11	0.325836
intron_19_45416897_45419098	0.74412	smultixcan	0.986142	ERCC1	intron_19_45920155_45922356	ENSG00000012061.16	-0.326291
intron_19_48232493_48234403	0.743635	smultixcan	0.986142	CARD8	intron_19_48735750_48737660	ENSG00000105483.18	0.241728
intron_19_50873519_50876472	0.74363	smultixcan	0.986142	KLK2	intron_19_51376775_51379728	ENSG00000167751.13	0.32705
intron_19_50908829_50909252	0.74335	smultixcan	0.986142	KLK4	intron_19_51412085_51412508	ENSG00000167749.12	-0.10914
intron_19_52714141_52715832	0.743599	smultixcan	0.986142	ZNF611	intron_19_53217394_53219085	ENSG00000213020.10	-0.327091
intron_19_57769878_57776543	0.74326	smultixcan	0.986142	ZNF586	intron_19_58281246_58287911	ENSG00000083828.16	-0.108391
intron_19_605222_607964	0.743323	smultixcan	0.986142	HCN2	intron_19_605222_607964	ENSG00000099822.3	-0.327456
intron_1_11531033_11531565	0.744359	smultixcan	0.986142	DISP3	intron_1_11591090_11591622	ENSG00000204624.8	0.217391
intron_1_156414298_156414654	0.744214	smultixcan	0.986142	MIR9-1HG	intron_1_156384090_156384446	ENSG00000125462.20	-0.326279
intron_1_1617515_1623431	0.743821	smultixcan	0.986142	MIB2	intron_1_1552895_1558811	ENSG00000197530.13	0.326797
intron_1_184710547_184711723	0.744359	smultixcan	0.986142	EDEM3	intron_1_184679681_184680857	ENSG00000116406.20	0.326087
intron_1_19771482_19780580	0.744218	smultixcan	0.986142	TMCO4	intron_1_20097975_20107073	ENSG00000162542.14	-0.613654
intron_1_224371423_224375795	0.743546	smultixcan	0.986142	CNIH4	intron_1_224559125_224563497	ENSG00000143771.12	-0.327161
intron_1_224371423_224379069	0.743546	smultixcan	0.986142	CNIH4	intron_1_224559125_224566771	ENSG00000143771.12	0.0280423
intron_1_239727808_239730401	0.743052	smultixcan	0.986142	CHRM3-AS2	intron_1_239891108_239893701	ENSG00000233355.7	0
intron_1_26994612_26999847	0.743891	smultixcan	0.986142	TRNP1	intron_1_27321103_27326338	ENSG00000253368.4	0.672171
intron_1_27356099_27356388	0.743353	smultixcan	0.986142	MAP3K6	intron_1_27682590_27682879	ENSG00000142733.18	0.327416
intron_1_3499924_3500633	0.744218	smultixcan	0.986142	MEGF6	intron_1_3416488_3417197	ENSG00000162591.17	0.0314499
intron_1_86704971_86719507	0.743204	smultixcan	0.986142	SH3GLB1	intron_1_87170654_87185190	ENSG00000097033.15	0.321394
intron_1_99710949_99711355	0.743462	smultixcan	0.986142	FRRS1	intron_1_100176505_100176911	ENSG00000156869.14	0.327273
intron_20_35957774_35972629	0.743783	smultixcan	0.986142	CNBD2	intron_20_34545696_34560551	ENSG00000149646.12	-0.326848
intron_20_44113503_44114782	0.743932	smultixcan	0.986142	JPH2	intron_20_42742143_42743422	ENSG00000149596.7	-0.399114
intron_20_50084254_50096483	0.744131	smultixcan	0.986142	UBE2V1	intron_20_48700791_48713020	ENSG00000244687.13	-0.326387
intron_20_63362038_63362428	0.743783	smultixcan	0.986142	CHRNA4	intron_20_61993390_61993780	ENSG00000101204.18	0.326848
intron_21_29149250_29159941	0.743668	smultixcan	0.986142	MAP3K7CL	intron_21_30521571_30532262	ENSG00000156265.16	0.515591
intron_21_41304310_41322923	0.744359	smultixcan	0.986142	FAM3B	intron_21_42676237_42694850	ENSG00000183844.17	0.326087
intron_22_31528863_31531058	0.743726	smultixcan	0.986142	SFI1	intron_22_31924849_31927044	ENSG00000198089.16	-0.326923
intron_22_31528863_31546861	0.743726	smultixcan	0.986142	SFI1	intron_22_31924849_31942847	ENSG00000198089.16	0.184783
intron_22_50524424_50525472	0.743628	smultixcan	0.986142	SCO2	intron_22_50962853_50963901	ENSG00000284194.3	0.227955
intron_2_100820414_100904733	0.743281	smultixcan	0.986142	NPAS2	intron_2_101436876_101521195	ENSG00000170485.17	-0.482498
intron_2_16355267_16392253	0.744023	smultixcan	0.986142	ENSG00000224400	intron_2_16536535_16573521	ENSG00000224400.5	-0.326531
intron_2_165919433_165924549	0.74413	smultixcan	0.986142	TTC21B	intron_2_166775943_166781059	ENSG00000123607.16	0.326389
intron_2_179172233_179176448	0.743225	smultixcan	0.986142	SESTD1	intron_2_180036960_180041175	ENSG00000187231.14	0.046798
intron_2_201234112_201266487	0.744359	smultixcan	0.986142	CASP8	intron_2_202098835_202131210	ENSG00000064012.24	0.326087
intron_2_218711037_218727269	0.744076	smultixcan	0.986142	TTLL4	intron_2_219575760_219591992	ENSG00000135912.11	0.32646
intron_2_233823018_233823556	0.743541	smultixcan	0.986142	MROH2A	intron_2_234731664_234732202	ENSG00000185038.15	0.0728141
intron_3_127499247_127499685	0.743301	smultixcan	0.986142	LINC01471	intron_3_127218090_127218528	ENSG00000239921.6	-0.327485
intron_3_15453931_15455899	0.743436	smultixcan	0.986142	COLQ	intron_3_15495438_15497406	ENSG00000206561.14	0.0363395
intron_3_15453931_15455899	0.743436	smultixcan	0.986142	EAF1-AS1	intron_3_15495438_15497406	ENSG00000249786.7	0.0363395
intron_3_185617611_185619299	0.743635	smultixcan	0.986142	SENP2	intron_3_185335399_185337087	ENSG00000163904.13	0.327044
intron_3_42569073_42581846	0.743925	smultixcan	0.986142	SEC22C	intron_3_42610565_42623338	ENSG00000093183.14	-0.553265
intron_4_108027760_108033176	0.743647	smultixcan	0.986142	HADH	intron_4_108948916_108954332	ENSG00000138796.18	-0.507867
intron_4_162042091_162043183	0.743897	smultixcan	0.986142	ENSG00000249419	intron_4_162963243_162964335	ENSG00000249419.1	-0.326698
intron_4_55359488_55364074	0.743462	smultixcan	0.986142	ENSG00000288695	intron_4_56225655_56230241	ENSG00000288695.1	0.463384
intron_4_55359488_55364074	0.743462	smultixcan	0.986142	SRD5A3	intron_4_56225655_56230241	ENSG00000128039.13	0.463384
intron_5_157626721_157646637	0.74334	smultixcan	0.986142	SOX30	intron_5_157053729_157073645	ENSG00000039600.11	0.327434
intron_5_176290955_176295030	0.74387	smultixcan	0.986142	SIMC1	intron_5_175717958_175722033	ENSG00000170085.18	-0.181518
intron_5_6625669_6632599	0.743768	smultixcan	0.986142	NSUN2	intron_5_6625782_6632712	ENSG00000037474.15	0.32426
intron_5_72990864_73006445	0.743462	smultixcan	0.986142	FCHO2	intron_5_72286691_72302272	ENSG00000157107.14	-0.296104
intron_5_75590440_75593878	0.744359	smultixcan	0.986142	POLK	intron_5_74886265_74889703	ENSG00000122008.16	0.326087
intron_5_75690562_75692396	0.743509	smultixcan	0.986142	POC5	intron_5_74986387_74988221	ENSG00000152359.15	0.490568
intron_5_96727530_96729153	0.743255	smultixcan	0.986142	CAST	intron_5_96063234_96064857	ENSG00000153113.24	0.488713
intron_6_44360570_44361831	0.74415	smultixcan	0.986142	ENSG00000272442	intron_6_44328307_44329568	ENSG00000272442.2	0.326363
intron_6_44360570_44361831	0.74415	smultixcan	0.986142	SPATS1	intron_6_44328307_44329568	ENSG00000249481.7	0.326363
intron_7_130984109_131052425	0.743351	smultixcan	0.986142	LINC-PINT	intron_7_130668868_130737184	ENSG00000231721.8	0.586984
intron_7_142943343_142943486	0.744317	smultixcan	0.986142	KEL	intron_7_142640430_142640573	ENSG00000197993.9	0.296493
intron_8_144413881_144413958	0.744359	smultixcan	0.986142	SLC39A4	intron_8_145639265_145639342	ENSG00000147804.10	-0.326087
intron_8_68850045_68852701	0.743431	smultixcan	0.986142	ENSG00000254337	intron_8_69762280_69764936	ENSG00000254337.2	0.327314
intron_8_90881130_90917492	0.744023	smultixcan	0.986142	NECAB1	intron_8_91893358_91929720	ENSG00000123119.12	-0.195918
intron_9_128934058_128936448	0.744242	smultixcan	0.986142	PHYHD1	intron_9_131696337_131698727	ENSG00000175287.19	-0.326241
intron_9_128936503_128936583	0.744242	smultixcan	0.986142	PHYHD1	intron_9_131698782_131698862	ENSG00000175287.19	0.326241
intron_9_128936503_128937757	0.744242	smultixcan	0.986142	PHYHD1	intron_9_131698782_131700036	ENSG00000175287.19	0.326241
intron_9_128936645_128937757	0.744242	smultixcan	0.986142	PHYHD1	intron_9_131698924_131700036	ENSG00000175287.19	0.326241
intron_9_128937778_128940369	0.744196	smultixcan	0.986142	PHYHD1	intron_9_131700057_131702648	ENSG00000175287.19	0.125477
intron_9_128937944_128940369	0.74419	smultixcan	0.986142	PHYHD1	intron_9_131700223_131702648	ENSG00000175287.19	0.326241
intron_9_128947751_128949189	0.744242	smultixcan	0.986142	NUP188	intron_9_131710030_131711468	ENSG00000095319.14	-0.108747
intron_9_128948628_128949189	0.744242	smultixcan	0.986142	NUP188	intron_9_131710907_131711468	ENSG00000095319.14	0.326241
intron_9_129814222_129818353	0.74412	smultixcan	0.986142	TOR1A	intron_9_132576501_132580632	ENSG00000136827.12	0.127818
intron_9_13136182_13137957	0.743821	smultixcan	0.986142	MPDZ	intron_9_13136181_13137956	ENSG00000107186.17	0.326797
intron_9_133367445_133375922	0.743727	smultixcan	0.986142	SURF4	intron_9_136234321_136242793	ENSG00000148248.14	0.25641
intron_9_136429807_136430277	0.743726	smultixcan	0.986142	INPP5E	intron_9_139324259_139324729	ENSG00000148384.14	-0.326923
intron_9_136992562_136992640	0.74308	smultixcan	0.986142	PAXX	intron_9_139887014_139887092	ENSG00000148362.11	-0.327778
intron_9_3602584_3606693	0.74431	smultixcan	0.986142	RFX3-DT	intron_9_3602584_3606693	ENSG00000232104.5	0.0116983
intron_9_6669728_6670425	0.743841	smultixcan	0.986142	ENSG00000236924	intron_9_6669728_6670425	ENSG00000236924.3	-0.326772
intron_9_93095014_93095368	0.743548	smultixcan	0.986142	ENSG00000223446	intron_9_95857296_95857650	ENSG00000223446.2	-0.327159
intron_10_58361526_58363609	0.679253	Whole_Blood	0.986146	UBE2D1	intron_10_60121286_60123369	ENSG00000072401.15	-0.413483
intron_12_53314441_53314751	0.679203	Whole_Blood	0.986146	AAAS	intron_12_53708225_53708535	ENSG00000094914.14	0.413551
intron_1_108991329_108995580	0.679293	Whole_Blood	0.986146	WDR47	intron_1_109533951_109538202	ENSG00000085433.17	0.413428
intron_21_39345274_39345830	0.679268	Whole_Blood	0.986146	HMGN1	intron_21_40717200_40717756	ENSG00000205581.11	-0.413463
intron_8_30744460_30751396	0.679182	Whole_Blood	0.986146	UBXN8	intron_8_30601977_30608913	ENSG00000104691.16	-0.41358
intron_7_142943044_142943276	0.667058	Brain_Hypothalamus	0.986146	KEL	intron_7_142640131_142640363	ENSG00000197993.9	-0.430189
intron_1_25972712_25974480	0.765229	Brain_Cerebellum	0.986147	PAFAH2	intron_1_26299203_26300971	ENSG00000158006.14	-0.298622
intron_6_41073084_41079029	0.765237	Brain_Cerebellum	0.986147	NFYA	intron_6_41040823_41046768	ENSG00000001167.15	0.298611
intron_10_96151566_96155326	0.693462	Breast_Mammary_Tissue	0.98615	ZNF518A	intron_10_97911323_97915083	ENSG00000177853.15	0.394161
intron_11_6539313_6539876	0.693215	Breast_Mammary_Tissue	0.98615	DNHD1	intron_11_6560543_6561106	ENSG00000179532.13	0.394495
intron_14_34713136_34713254	0.693462	Breast_Mammary_Tissue	0.98615	CFL2	intron_14_35182342_35182460	ENSG00000165410.15	-0.394161
intron_14_73922206_73922493	0.693462	Breast_Mammary_Tissue	0.98615	ENSG00000258653	intron_14_74388909_74389196	ENSG00000258653.3	0.394161
intron_14_73922206_73922493	0.693462	Breast_Mammary_Tissue	0.98615	ZNF410	intron_14_74388909_74389196	ENSG00000119725.21	0.394161
intron_16_56409588_56414252	0.693462	Breast_Mammary_Tissue	0.98615	AMFR	intron_16_56443500_56448164	ENSG00000159461.15	-0.394161
intron_17_45103876_45104859	0.693037	Breast_Mammary_Tissue	0.98615	NMT1	intron_17_43181244_43182227	ENSG00000136448.13	-0.394737
intron_1_58536741_58538795	0.693153	Breast_Mammary_Tissue	0.98615	OMA1	intron_1_59002413_59004467	ENSG00000162600.12	-0.394579
intron_20_38239725_38240582	0.693142	Breast_Mammary_Tissue	0.98615	KIAA1755	intron_20_36868127_36868984	ENSG00000149633.12	0.394595
intron_2_241158549_241159213	0.693311	Breast_Mammary_Tissue	0.98615	PPP1R7	intron_2_242097964_242098628	ENSG00000115685.15	-0.394366
intron_3_122556121_122558434	0.693343	Breast_Mammary_Tissue	0.98615	PARP9	intron_3_122274968_122277281	ENSG00000138496.17	-0.394323
intron_3_52524731_52524817	0.693462	Breast_Mammary_Tissue	0.98615	NT5DC2	intron_3_52558747_52558833	ENSG00000168268.11	-0.394161
intron_3_52524881_52524963	0.693462	Breast_Mammary_Tissue	0.98615	NT5DC2	intron_3_52558897_52558979	ENSG00000168268.11	0.394161
intron_3_52525295_52527294	0.693462	Breast_Mammary_Tissue	0.98615	NT5DC2	intron_3_52559311_52561310	ENSG00000168268.11	-0.394161
intron_7_151079922_151080437	0.693466	Breast_Mammary_Tissue	0.98615	FASTK	intron_7_150777009_150777524	ENSG00000164896.21	0.394156
intron_7_6402027_6402316	0.693462	Breast_Mammary_Tissue	0.98615	RAC1	intron_7_6441658_6441947	ENSG00000136238.20	-0.394161
intron_8_140890769_141001125	0.693462	Breast_Mammary_Tissue	0.98615	PTK2	intron_8_141900868_142011224	ENSG00000169398.20	-0.394161
intron_8_47440542_47595811	0.693337	Breast_Mammary_Tissue	0.98615	SPIDR	intron_8_48353104_48508373	ENSG00000164808.17	-0.39433
intron_11_89340171_89342074	0.656353	Small_Intestine_Terminal_Ileum	0.986152	NOX4	intron_11_89073339_89075242	ENSG00000086991.13	-0.444954
intron_12_57012291_57012378	0.656368	Small_Intestine_Terminal_Ileum	0.986152	TAC3	intron_12_57406075_57406162	ENSG00000166863.13	0.444934
intron_12_57012452_57012822	0.656368	Small_Intestine_Terminal_Ileum	0.986152	TAC3	intron_12_57406236_57406606	ENSG00000166863.13	-0.444934
intron_3_194588639_194604287	0.753304	Brain_Caudate_basal_ganglia	0.986153	TMEM44	intron_3_194309368_194325016	ENSG00000145014.18	-0.314286
intron_5_81615557_81636557	0.753304	Brain_Caudate_basal_ganglia	0.986153	SSBP2	intron_5_80911376_80932376	ENSG00000145687.17	0.314286
intron_19_53204142_53210981	0.686802	Artery_Tibial	0.986153	ENSG00000291131	intron_19_53707395_53714234	ENSG00000291131.1	0.403199
intron_19_40600177_40605035	0.694347	Testis	0.986153	LTBP4	intron_19_41106083_41110941	ENSG00000090006.18	0.392962
intron_11_11842224_11880177	0.692797	Colon_Transverse	0.986153	USP47	intron_11_11863771_11901724	ENSG00000170242.19	-0.395062
intron_11_78101195_78103980	0.692753	Colon_Transverse	0.986153	ALG8	intron_11_77812241_77815026	ENSG00000159063.14	-0.395122
intron_7_95828116_95869883	0.694169	Esophagus_Muscularis	0.986153	DYNC1I1	intron_7_95457428_95499195	ENSG00000158560.14	-0.393204
intron_10_130179420_130180113	0.711538	Spleen	0.986155	GLRX3	intron_10_131977684_131978377	ENSG00000108010.12	0.369792
intron_10_31809128_31809230	0.755171	Adipose_Subcutaneous	0.986156	ARHGAP12	intron_10_32098056_32098158	ENSG00000165322.18	0.311828
intron_10_31809307_31810649	0.755171	Adipose_Subcutaneous	0.986156	ARHGAP12	intron_10_32098235_32099577	ENSG00000165322.18	-0.311828
intron_10_31839319_31839637	0.755171	Adipose_Subcutaneous	0.986156	ARHGAP12	intron_10_32128247_32128565	ENSG00000165322.18	0.311828
intron_10_73073827_73074808	0.754661	Adipose_Subcutaneous	0.986156	P4HA1	intron_10_74833585_74834566	ENSG00000122884.13	-0.3125
intron_11_66566404_66567246	0.754935	Adipose_Subcutaneous	0.986156	CTSF	intron_11_66333875_66334717	ENSG00000174080.12	0.312139
intron_12_109083062_109084953	0.755018	Adipose_Subcutaneous	0.986156	USP30	intron_12_109520867_109522758	ENSG00000135093.13	0.31203
intron_12_112456063_112472944	0.754661	Adipose_Subcutaneous	0.986156	PTPN11	intron_12_112893867_112910748	ENSG00000179295.19	-0.3125
intron_12_47797427_47798108	0.755152	Adipose_Subcutaneous	0.986156	HDAC7	intron_12_48191210_48191891	ENSG00000061273.18	0.311853
intron_12_47797499_47798108	0.755152	Adipose_Subcutaneous	0.986156	HDAC7	intron_12_48191282_48191891	ENSG00000061273.18	-0.311853
intron_12_54172109_54182504	0.754661	Adipose_Subcutaneous	0.986156	SMUG1	intron_12_54565893_54576288	ENSG00000123415.16	-0.3125
intron_14_73787509_73789027	0.75511	Adipose_Subcutaneous	0.986156	MIDEAS-AS1	intron_14_74254212_74255730	ENSG00000259065.3	-0.311908
intron_16_66531469_66541879	0.754497	Adipose_Subcutaneous	0.986156	TK2	intron_16_66565372_66575782	ENSG00000166548.17	-0.312715
intron_16_792347_792439	0.754776	Adipose_Subcutaneous	0.986156	CHTF18	intron_16_842347_842439	ENSG00000127586.17	0.312349
intron_17_36528202_36532527	0.754661	Adipose_Subcutaneous	0.986156	MYO19	intron_17_34884033_34888357	ENSG00000278259.5	0.3125
intron_19_14491743_14496037	0.754627	Adipose_Subcutaneous	0.986156	GIPC1	intron_19_14602555_14606849	ENSG00000123159.16	-0.312544
intron_19_19055928_19057416	0.754792	Adipose_Subcutaneous	0.986156	ARMC6	intron_19_19166737_19168225	ENSG00000105676.14	0.312327
intron_19_9324780_9333015	0.754954	Adipose_Subcutaneous	0.986156	ZNF559-ZNF177	intron_19_9435456_9443691	ENSG00000270011.9	-0.312113
intron_19_9324780_9333015	0.754954	Adipose_Subcutaneous	0.986156	ZNF559	intron_19_9435456_9443691	ENSG00000188321.14	-0.312113
intron_1_100216199_100218626	0.754217	Adipose_Subcutaneous	0.986156	DBT	intron_1_100681755_100684182	ENSG00000137992.15	-0.313084
intron_1_179083053_179085628	0.754997	Adipose_Subcutaneous	0.986156	TOR3A	intron_1_179052188_179054763	ENSG00000186283.14	0.312057
intron_1_61827583_61833654	0.755096	Adipose_Subcutaneous	0.986156	PATJ	intron_1_62293255_62299326	ENSG00000132849.22	-0.311927
intron_1_99975069_99993537	0.754521	Adipose_Subcutaneous	0.986156	ENSG00000283761	intron_1_100440625_100459093	ENSG00000283761.1	-0.312684
intron_1_99975069_99993537	0.754521	Adipose_Subcutaneous	0.986156	SLC35A3	intron_1_100440625_100459093	ENSG00000117620.15	-0.312684
intron_20_41172289_41172421	0.754661	Adipose_Subcutaneous	0.986156	PLCG1	intron_20_39800929_39801061	ENSG00000124181.15	0.3125
intron_21_45735429_45744231	0.755131	Adipose_Subcutaneous	0.986156	PCBP3	intron_21_47155343_47164145	ENSG00000183570.17	-0.311881
intron_21_45735429_45755417	0.755131	Adipose_Subcutaneous	0.986156	PCBP3	intron_21_47155343_47175331	ENSG00000183570.17	-0.311881
intron_22_17739488_17743803	0.754679	Adipose_Subcutaneous	0.986156	BID	intron_22_18222254_18226569	ENSG00000015475.19	-0.312475
intron_3_108675873_108677497	0.754963	Adipose_Subcutaneous	0.986156	DZIP3	intron_3_108394720_108396344	ENSG00000198919.13	0.312102
intron_4_119212873_119214070	0.754338	Adipose_Subcutaneous	0.986156	USP53	intron_4_120134028_120135225	ENSG00000145390.12	0.312925
intron_4_39309032_39311445	0.754661	Adipose_Subcutaneous	0.986156	RFC1	intron_4_39310652_39313065	ENSG00000035928.17	-0.3125
intron_8_124568536_124580551	0.754661	Adipose_Subcutaneous	0.986156	MTSS1	intron_8_125580777_125592792	ENSG00000170873.19	-0.3125
intron_8_124568536_124585087	0.755128	Adipose_Subcutaneous	0.986156	MTSS1	intron_8_125580777_125597328	ENSG00000170873.19	0.311885
intron_8_144412946_144413513	0.754139	Adipose_Subcutaneous	0.986156	SLC39A4	intron_8_145638330_145638897	ENSG00000147804.10	-0.313186
intron_8_22192335_22194058	0.755128	Adipose_Subcutaneous	0.986156	BMP1	intron_8_22049848_22051571	ENSG00000168487.20	0.311885
intron_8_637595_640583	0.754696	Adipose_Subcutaneous	0.986156	ERICH1	intron_8_587595_590583	ENSG00000104714.14	-0.312454
intron_9_128253137_128254006	0.754882	Adipose_Subcutaneous	0.986156	DNM1	intron_9_131015416_131016285	ENSG00000106976.22	-0.312208
intron_9_7103870_7105402	0.683712	Nerve_Tibial	0.986157	KDM4C	intron_9_7103870_7105402	ENSG00000107077.19	-0.407403
intron_12_69253154_69256697	0.669074	Artery_Aorta	0.986158	CPSF6	intron_12_69646934_69650477	ENSG00000111605.18	0.427419
intron_12_15121119_15217429	0.705764	Brain_Hippocampus	0.986158	RERG	intron_12_15274053_15370363	ENSG00000134533.6	-0.377551
intron_14_104739378_104739750	0.705179	Brain_Hippocampus	0.986158	ADSS1	intron_14_105205715_105206087	ENSG00000185100.11	0.378339
intron_14_105226760_105228820	0.705466	Brain_Hippocampus	0.986158	BRF1	intron_14_105693097_105695157	ENSG00000185024.18	-0.377953
intron_15_34360209_34361400	0.705254	Brain_Hippocampus	0.986158	LPCAT4	intron_15_34652410_34653601	ENSG00000176454.15	0.378238
intron_16_88662781_88663011	0.705056	Brain_Hippocampus	0.986158	MVD	intron_16_88729189_88729419	ENSG00000167508.12	-0.378505
intron_18_23921585_23928123	0.705764	Brain_Hippocampus	0.986158	LAMA3	intron_18_21501549_21508087	ENSG00000053747.17	0.377551
intron_19_45068480_45069066	0.705787	Brain_Hippocampus	0.986158	CLASRP	intron_19_45571738_45572324	ENSG00000104859.15	0.37752
intron_1_34907437_34929451	0.705006	Brain_Hippocampus	0.986158	DLGAP3	intron_1_35373038_35395052	ENSG00000116544.12	-0.378571
intron_2_121735750_121736746	0.705018	Brain_Hippocampus	0.986158	NIFK	intron_2_122493326_122494322	ENSG00000155438.12	-0.378556
intron_2_198002008_198083758	0.705814	Brain_Hippocampus	0.986158	PLCL1	intron_2_198866732_198948482	ENSG00000115896.16	0.377483
intron_2_232870414_232875940	0.70515	Brain_Hippocampus	0.986158	SNORC	intron_2_233735124_233740650	ENSG00000182600.10	0.378378
intron_3_141876910_141903620	0.705056	Brain_Hippocampus	0.986158	ATP1B3	intron_3_141595752_141622462	ENSG00000069849.11	0.378505
intron_3_58399377_58403862	0.705278	Brain_Hippocampus	0.986158	PXK	intron_3_58385104_58389589	ENSG00000168297.16	-0.378205
intron_4_168375524_168378354	0.705088	Brain_Hippocampus	0.986158	DDX60L	intron_4_169296675_169299505	ENSG00000181381.15	0.378462
intron_5_160229624_160232098	0.70515	Brain_Hippocampus	0.986158	FABP6	intron_5_159656631_159659105	ENSG00000170231.16	0.378378
intron_6_56468999_56469883	0.705824	Brain_Hippocampus	0.986158	DST	intron_6_56333797_56334681	ENSG00000151914.22	-0.37747
intron_7_134958112_134958209	0.7055	Brain_Hippocampus	0.986158	CALD1	intron_7_134642863_134642960	ENSG00000122786.20	-0.377907
intron_7_134958112_134958212	0.7055	Brain_Hippocampus	0.986158	CALD1	intron_7_134642863_134642963	ENSG00000122786.20	0.377907
intron_8_124518881_124522151	0.705466	Brain_Hippocampus	0.986158	TATDN1	intron_8_125531122_125534392	ENSG00000147687.19	-0.377953
intron_8_23529212_23566108	0.705667	Brain_Hippocampus	0.986158	SLC25A37	intron_8_23386725_23423621	ENSG00000147454.14	0.377682
intron_17_50080375_50081097	0.661584	Brain_Anterior_cingulate_cortex_BA24	0.98616	ITGA3	intron_17_48157739_48158461	ENSG00000005884.18	-0.437727
intron_17_82458508_82459992	0.661749	Brain_Anterior_cingulate_cortex_BA24	0.98616	NARF	intron_17_80416384_80417868	ENSG00000141562.19	0.4375
intron_17_82458517_82459992	0.661749	Brain_Anterior_cingulate_cortex_BA24	0.98616	NARF	intron_17_80416393_80417868	ENSG00000141562.19	-0.4375
intron_1_241430385_241433169	0.661749	Brain_Anterior_cingulate_cortex_BA24	0.98616	ENSG00000287516	intron_1_241593685_241596469	ENSG00000287516.1	0.4375
intron_8_124556405_124558713	0.661676	Brain_Anterior_cingulate_cortex_BA24	0.98616	MTSS1	intron_8_125568646_125570954	ENSG00000170873.19	-0.4376
intron_12_120174169_120175162	0.692938	Colon_Transverse	0.986161	GCN1	intron_12_120611973_120612965	ENSG00000089154.11	0.394872
intron_16_67814401_67821099	0.69289	Colon_Transverse	0.986161	TSNAXIP1	intron_16_67848304_67855002	ENSG00000102904.15	0.394937
intron_16_67814401_67824583	0.69289	Colon_Transverse	0.986161	TSNAXIP1	intron_16_67848304_67858486	ENSG00000102904.15	-0.394937
intron_2_179518638_179544827	0.692936	Colon_Transverse	0.986161	ZNF385B	intron_2_180383365_180409554	ENSG00000144331.20	-0.394874
intron_1_94931985_94939829	0.694425	Testis	0.986161	CNN3-DT	intron_1_95397541_95405385	ENSG00000235501.8	-0.392857
intron_1_94931985_94962925	0.694425	Testis	0.986161	CNN3-DT	intron_1_95397541_95428481	ENSG00000235501.8	-0.392857
intron_20_25498346_25500840	0.694425	Testis	0.986161	NINL	intron_20_25478982_25481476	ENSG00000101004.16	-0.392857
intron_3_28478931_28492127	0.694425	Testis	0.986161	ZCWPW2	intron_3_28520422_28533618	ENSG00000206559.8	-0.392857
intron_10_101793998_101797980	0.748776	Liver	0.986161	OGA	intron_10_103553755_103557737	ENSG00000198408.14	-0.320253
intron_10_110573745_110575336	0.748674	Liver	0.986161	SMC3	intron_10_112333503_112335094	ENSG00000108055.11	0.320388
intron_10_4876802_4877455	0.74907	Liver	0.986161	AKR1C6P	intron_10_4918994_4919647	ENSG00000151631.8	-0.319866
intron_10_80082204_80090797	0.749694	Liver	0.986161	TMEM254	intron_10_81841960_81850553	ENSG00000133678.14	-0.319043
intron_10_98407997_98410939	0.749916	Liver	0.986161	PYROXD2	intron_10_100167754_100170696	ENSG00000119943.13	0.31875
intron_11_233534_236048	0.749538	Liver	0.986161	SIRT3	intron_11_233534_236048	ENSG00000142082.15	-0.319249
intron_11_233534_236194	0.749538	Liver	0.986161	SIRT3	intron_11_233534_236194	ENSG00000142082.15	0.319249
intron_11_61392665_61393231	0.749245	Liver	0.986161	TMEM216	intron_11_61160137_61160703	ENSG00000187049.11	0.319635
