## Supplementary material for "Genome-wide association studies of hospitalized influenza identify 4 risk loci and a relationship with COVID-19": Supp1_UKBB_GWAS.xlsx (part 158 of 164)

### Sheet: ST4 (continued)
sqtl_hg38	pvalue	tissue	FDR	hgnc_symbol	sqtl_hg19	ensemble_id	zscore
intron_11_61392679_61393231	0.749245	Liver	0.986161	TMEM216	intron_11_61160151_61160703	ENSG00000187049.11	-0.319635
intron_11_66366231_66366431	0.748968	Liver	0.986161	SLC29A2	intron_11_66133702_66133902	ENSG00000174669.12	0.32
intron_13_102800735_102805307	0.749847	Liver	0.986161	BIVM	intron_13_103453085_103457657	ENSG00000134897.14	0.318841
intron_13_95860883_95863629	0.748505	Liver	0.986161	UGGT2	intron_13_96513137_96515883	ENSG00000102595.21	-0.320611
intron_14_54776540_54784340	0.748968	Liver	0.986161	SAMD4A	intron_14_55243258_55251058	ENSG00000020577.14	-0.32
intron_16_75233935_75234889	0.748561	Liver	0.986161	BCAR1	intron_16_75267833_75268787	ENSG00000050820.17	0.320538
intron_17_39906987_39908176	0.74879	Liver	0.986161	GSDMB	intron_17_38063240_38064429	ENSG00000073605.19	0.320235
intron_17_42541206_42543028	0.749622	Liver	0.986161	NAGLU	intron_17_40693224_40695046	ENSG00000108784.10	0.319138
intron_17_65101296_65110716	0.749935	Liver	0.986161	RGS9	intron_17_63097414_63106834	ENSG00000108370.17	0.318725
intron_19_40682968_40684417	0.749516	Liver	0.986161	NUMBL	intron_19_41188873_41190322	ENSG00000105245.9	-0.319277
intron_1_1487914_1489204	0.748798	Liver	0.986161	ATAD3B	intron_1_1423294_1424584	ENSG00000160072.20	0.320225
intron_1_94864899_94867331	0.749327	Liver	0.986161	SLC44A3	intron_1_95330455_95332887	ENSG00000143036.17	-0.319527
intron_1_94864899_94867334	0.749327	Liver	0.986161	SLC44A3	intron_1_95330455_95332890	ENSG00000143036.17	0.319527
intron_22_46289899_46292791	0.749758	Liver	0.986161	TTC38	intron_22_46685796_46688688	ENSG00000075234.17	-0.318958
intron_4_2823037_2823395	0.749949	Liver	0.986161	SH3BP2	intron_4_2824764_2825122	ENSG00000087266.17	-0.318707
intron_4_2823037_2824613	0.749949	Liver	0.986161	SH3BP2	intron_4_2824764_2826340	ENSG00000087266.17	0.318707
intron_4_2825196_2827230	0.749949	Liver	0.986161	SH3BP2	intron_4_2826923_2828957	ENSG00000087266.17	0.318707
intron_7_140037856_140041644	0.74941	Liver	0.986161	PARP12	intron_7_139737656_139741444	ENSG00000059378.13	0.319417
intron_7_498574_500431	0.748922	Liver	0.986161	PDGFA	intron_7_538211_540068	ENSG00000197461.13	-0.320061
intron_7_498574_501116	0.748922	Liver	0.986161	PDGFA	intron_7_538211_540753	ENSG00000197461.13	0.320061
intron_8_89981523_89982722	0.749847	Liver	0.986161	NBN	intron_8_90993751_90994950	ENSG00000104320.15	0.318841
intron_2_229155964_229271014	0.602428	Cells_Cultured_fibroblasts	0.986163	PID1	intron_2_230020680_230135730	ENSG00000153823.19	-0.520913
intron_3_23911446_23916784	0.602456	Cells_Cultured_fibroblasts	0.986163	NKIRAS1	intron_3_23952937_23958275	ENSG00000197885.11	-0.520872
intron_9_32973688_32974458	0.602396	Cells_Cultured_fibroblasts	0.986163	APTX	intron_9_32973686_32974456	ENSG00000137074.20	-0.520958
intron_19_53449638_53460915	0.704126	Adipose_Visceral_Omentum	0.986163	ZNF761	intron_19_53952892_53964169	ENSG00000160336.17	-0.379757
intron_8_22195587_22196680	0.70413	Adipose_Visceral_Omentum	0.986163	BMP1	intron_8_22053100_22054193	ENSG00000168487.20	0.379752
intron_11_10623856_10625966	0.667196	Brain_Hypothalamus	0.986163	IRAG1	intron_11_10645403_10647513	ENSG00000072952.20	-0.43
intron_12_132085316_132090849	0.667196	Brain_Hypothalamus	0.986163	ENSG00000291171	intron_12_132569861_132575394	ENSG00000291171.1	0.43
intron_15_76156652_76160095	0.667196	Brain_Hypothalamus	0.986163	TMEM266	intron_15_76448993_76452436	ENSG00000169758.13	-0.43
intron_10_75217991_75219063	0.70348	Kidney_Cortex	0.986165	VDAC2	intron_10_76977749_76978821	ENSG00000165637.14	-0.380628
intron_15_78527563_78537300	0.703808	Kidney_Cortex	0.986165	HYKK	intron_15_78819905_78829642	ENSG00000188266.14	-0.380185
intron_16_1398941_1399374	0.703345	Kidney_Cortex	0.986165	UNKL	intron_16_1448942_1449375	ENSG00000059145.19	-0.38081
intron_19_8825108_8830770	0.703736	Kidney_Cortex	0.986165	ZNF558	intron_19_8935784_8941446	ENSG00000167785.9	0.380282
intron_1_1295938_1296015	0.703364	Kidney_Cortex	0.986165	ACAP3	intron_1_1231318_1231395	ENSG00000131584.19	-0.380783
intron_1_68148199_68148563	0.703393	Kidney_Cortex	0.986165	WLS	intron_1_68613882_68614246	ENSG00000116729.14	-0.380744
intron_22_31613855_31614789	0.703102	Kidney_Cortex	0.986165	SFI1	intron_22_32009841_32010775	ENSG00000198089.16	0.381137
intron_2_119587222_119601218	0.703364	Kidney_Cortex	0.986165	CFAP221	intron_2_120344798_120358794	ENSG00000163075.13	-0.380783
intron_3_129431578_129432503	0.703768	Kidney_Cortex	0.986165	MBD4	intron_3_129150421_129151346	ENSG00000129071.10	-0.38024
intron_3_129431578_129432556	0.703768	Kidney_Cortex	0.986165	MBD4	intron_3_129150421_129151399	ENSG00000129071.10	0.38024
intron_3_184366800_184368113	0.703307	Kidney_Cortex	0.986165	POLR2H	intron_3_184084588_184085901	ENSG00000163882.10	0.38086
intron_4_37613342_37631385	0.703551	Kidney_Cortex	0.986165	RELL1	intron_4_37614964_37633007	ENSG00000181826.10	0.380531
intron_7_77661333_77685202	0.703609	Kidney_Cortex	0.986165	APTR	intron_7_77290650_77314519	ENSG00000214293.11	0.380454
intron_8_144468834_144469271	0.703534	Kidney_Cortex	0.986165	KIFC2	intron_8_145694217_145694654	ENSG00000167702.13	-0.380555
intron_6_116651737_116652004	0.695107	Skin_Not_Sun_Exposed_Suprapubic	0.986165	ZUP1	intron_6_116972900_116973167	ENSG00000153975.10	-0.391934
intron_13_51797908_51799534	0.663015	Brain_Frontal_Cortex_BA9	0.986169	DHRS12	intron_13_52372044_52373670	ENSG00000102796.12	0.435754
intron_13_51797908_51799534	0.663015	Brain_Frontal_Cortex_BA9	0.986169	ENSG00000285444	intron_13_52372044_52373670	ENSG00000285444.1	0.435754
intron_17_78835501_78836111	0.663151	Brain_Frontal_Cortex_BA9	0.986169	USP36	intron_17_76831583_76832193	ENSG00000055483.20	-0.435567
intron_1_17422836_17425541	0.663044	Brain_Frontal_Cortex_BA9	0.986169	RCC2	intron_1_17749332_17752037	ENSG00000179051.14	0.435714
intron_1_206605507_206608280	0.663139	Brain_Frontal_Cortex_BA9	0.986169	EIF2D	intron_1_206778860_206781633	ENSG00000143486.16	-0.435583
intron_5_74636498_74640307	0.663044	Brain_Frontal_Cortex_BA9	0.986169	ENC1	intron_5_73932323_73936132	ENSG00000171617.15	0.435714
intron_8_22025521_22025647	0.662911	Brain_Frontal_Cortex_BA9	0.986169	NPM2	intron_8_21883032_21883158	ENSG00000158806.14	0.435897
intron_1_201989531_201996147	0.694243	Esophagus_Muscularis	0.986169	RNPEP	intron_1_201958659_201965275	ENSG00000176393.11	0.393103
intron_1_37978827_37978988	0.694322	Esophagus_Muscularis	0.986169	SF3A3	intron_1_38444499_38444660	ENSG00000183431.12	-0.392996
intron_1_37979055_37979465	0.694322	Esophagus_Muscularis	0.986169	SF3A3	intron_1_38444727_38445137	ENSG00000183431.12	0.392996
intron_1_94931985_94962925	0.694425	Esophagus_Muscularis	0.986169	CNN3-DT	intron_1_95397541_95428481	ENSG00000235501.8	-0.392857
intron_20_25496803_25498210	0.694425	Esophagus_Muscularis	0.986169	NINL	intron_20_25477439_25478846	ENSG00000101004.16	-0.392857
intron_20_35732135_35738968	0.694431	Esophagus_Muscularis	0.986169	RBM39	intron_20_34320057_34326890	ENSG00000131051.24	0.392849
intron_2_27239232_27239331	0.694457	Esophagus_Muscularis	0.986169	CAD	intron_2_27462100_27462199	ENSG00000084774.14	0.392813
intron_4_82881937_82891088	0.694388	Esophagus_Muscularis	0.986169	SEC31A	intron_4_83803090_83812241	ENSG00000138674.17	-0.392908
intron_17_58316540_58318280	0.765316	Brain_Cerebellum	0.98617	TSPOAP1	intron_17_56393901_56395641	ENSG00000005379.17	-0.298507
intron_22_18987900_18988091	0.765309	Brain_Cerebellum	0.98617	DGCR5	intron_22_18975413_18975604	ENSG00000273032.3	-0.298517
intron_17_39627473_39629170	0.705036	Brain_Putamen_basal_ganglia	0.986171	PPP1R1B	intron_17_37783726_37785423	ENSG00000131771.14	-0.378531
intron_6_169776673_169779182	0.705036	Brain_Putamen_basal_ganglia	0.986171	ERMARD	intron_6_170176769_170179278	ENSG00000130023.16	-0.378531
intron_10_96151566_96155326	0.693462	Colon_Transverse	0.986172	ZNF518A	intron_10_97911323_97915083	ENSG00000177853.15	0.394161
intron_12_4814778_4850738	0.693132	Colon_Transverse	0.986172	GALNT8	intron_12_4923944_4959904	ENSG00000130035.9	-0.394609
intron_14_73921105_73922066	0.693462	Colon_Transverse	0.986172	ENSG00000258653	intron_14_74387808_74388769	ENSG00000258653.3	-0.394161
intron_14_73921105_73922066	0.693462	Colon_Transverse	0.986172	ZNF410	intron_14_74387808_74388769	ENSG00000119725.21	-0.394161
intron_14_73921105_73923395	0.693462	Colon_Transverse	0.986172	ZNF410	intron_14_74387808_74390098	ENSG00000119725.21	0.394161
intron_15_100575128_100580263	0.693462	Colon_Transverse	0.986172	LINS1	intron_15_101115333_101120468	ENSG00000140471.17	-0.394161
intron_15_30904011_30904512	0.693304	Colon_Transverse	0.986172	FAN1	intron_15_31196214_31196715	ENSG00000198690.10	0.394375
intron_17_17681793_17724028	0.693462	Colon_Transverse	0.986172	RAI1	intron_17_17585107_17627342	ENSG00000108557.20	0.394161
intron_17_50737026_50737287	0.693037	Colon_Transverse	0.986172	LUC7L3	intron_17_48814387_48814648	ENSG00000108848.16	0.394737
intron_20_47665953_47666260	0.693333	Colon_Transverse	0.986172	SULF2	intron_20_46294697_46295004	ENSG00000196562.16	-0.394336
intron_2_48328702_48346201	0.693288	Colon_Transverse	0.986172	FOXN2	intron_2_48555841_48573340	ENSG00000170802.17	0.394397
intron_3_52524731_52524817	0.693462	Colon_Transverse	0.986172	NT5DC2	intron_3_52558747_52558833	ENSG00000168268.11	-0.394161
intron_3_52524881_52524963	0.693462	Colon_Transverse	0.986172	NT5DC2	intron_3_52558897_52558979	ENSG00000168268.11	0.394161
intron_8_47440542_47595811	0.693337	Colon_Transverse	0.986172	SPIDR	intron_8_48353104_48508373	ENSG00000164808.17	-0.39433
intron_9_34179240_34220908	0.693282	Colon_Transverse	0.986172	UBAP1	intron_9_34179238_34220906	ENSG00000165006.14	-0.394405
intron_21_39393280_39396866	0.693494	Colon_Transverse	0.986174	GET1	intron_21_40765206_40768792	ENSG00000182093.16	-0.394118
intron_1_169855957_169859041	0.704169	Adipose_Visceral_Omentum	0.986176	SCYL3	intron_1_169825098_169828182	ENSG00000000457.14	0.379699
intron_10_12149961_12155778	0.74413	Cells_EBV-transformed_lymphocytes	0.986178	SEC61A2	intron_10_12191960_12197777	ENSG00000065665.21	0.326389
intron_11_31433570_31509519	0.742944	Cells_EBV-transformed_lymphocytes	0.986178	IMMP1L	intron_11_31455117_31531066	ENSG00000148950.11	0.327957
intron_11_62871669_62876784	0.74329	Cells_EBV-transformed_lymphocytes	0.986178	SLC3A2	intron_11_62639141_62644256	ENSG00000168003.19	-0.3275
intron_11_95232919_95233454	0.744023	Cells_EBV-transformed_lymphocytes	0.986178	LNCRNA-IUR	intron_11_94966083_94966618	ENSG00000245552.9	0.326531
intron_12_123692723_123694842	0.744242	Cells_EBV-transformed_lymphocytes	0.986178	TCTN2	intron_12_124177270_124179389	ENSG00000168778.13	0.326241
intron_13_21312555_21330574	0.744382	Cells_EBV-transformed_lymphocytes	0.986178	LINC00539	intron_13_21886694_21904713	ENSG00000224429.10	-0.326056
intron_14_105460457_105460765	0.743125	Cells_EBV-transformed_lymphocytes	0.986178	MTA1	intron_14_105926794_105927102	ENSG00000182979.18	0.327718
intron_15_44755376_44756368	0.743462	Cells_EBV-transformed_lymphocytes	0.986178	TRIM69	intron_15_45047574_45048566	ENSG00000185880.13	-0.327273
intron_16_66563217_66565886	0.743773	Cells_EBV-transformed_lymphocytes	0.986178	CKLF	intron_16_66597120_66599789	ENSG00000217555.13	0.326861
intron_17_78202603_78202703	0.74429	Cells_EBV-transformed_lymphocytes	0.986178	AFMID	intron_17_76198684_76198784	ENSG00000183077.16	0.326177
intron_19_17406296_17413097	0.743821	Cells_EBV-transformed_lymphocytes	0.986178	BISPR	intron_19_17517105_17523906	ENSG00000282851.2	-0.326797
intron_19_17406296_17413097	0.743821	Cells_EBV-transformed_lymphocytes	0.986178	MVB12A	intron_19_17517105_17523906	ENSG00000141971.13	-0.326797
intron_19_18200445_18202513	0.744359	Cells_EBV-transformed_lymphocytes	0.986178	RAB3A	intron_19_18311255_18313323	ENSG00000105649.10	0.326087
intron_19_18589683_18590854	0.744359	Cells_EBV-transformed_lymphocytes	0.986178	REX1BD	intron_19_18700493_18701664	ENSG00000006015.18	-0.326087
intron_19_2324192_2328387	0.743169	Cells_EBV-transformed_lymphocytes	0.986178	LSM7	intron_19_2324191_2328386	ENSG00000130332.15	0.32766
intron_19_27727979_27732796	0.743001	Cells_EBV-transformed_lymphocytes	0.986178	LINC00662	intron_19_28218887_28223704	ENSG00000261824.8	0.327882
intron_19_38889155_38889689	0.742979	Cells_EBV-transformed_lymphocytes	0.986178	SIRT2	intron_19_39379795_39380329	ENSG00000068903.21	-0.327912
intron_19_45419197_45419411	0.743916	Cells_EBV-transformed_lymphocytes	0.986178	ERCC1	intron_19_45922455_45922669	ENSG00000012061.16	0.326672
intron_19_45419197_45420324	0.743916	Cells_EBV-transformed_lymphocytes	0.986178	ERCC1	intron_19_45922455_45923582	ENSG00000012061.16	-0.326672
intron_19_48232493_48234403	0.743635	Cells_EBV-transformed_lymphocytes	0.986178	CARD8	intron_19_48735750_48737660	ENSG00000105483.18	0.327044
intron_19_56385184_56390001	0.744393	Cells_EBV-transformed_lymphocytes	0.986178	ZNF582	intron_19_56896553_56901370	ENSG00000018869.18	0.326041
intron_1_100267538_100268152	0.743974	Cells_EBV-transformed_lymphocytes	0.986178	RTCA	intron_1_100733094_100733708	ENSG00000137996.13	-0.326595
intron_1_184710547_184711723	0.744359	Cells_EBV-transformed_lymphocytes	0.986178	EDEM3	intron_1_184679681_184680857	ENSG00000116406.20	0.326087
intron_1_224371423_224375795	0.743546	Cells_EBV-transformed_lymphocytes	0.986178	CNIH4	intron_1_224559125_224563497	ENSG00000143771.12	-0.327161
intron_1_224371423_224379069	0.743546	Cells_EBV-transformed_lymphocytes	0.986178	CNIH4	intron_1_224559125_224566771	ENSG00000143771.12	0.327161
intron_1_99710949_99711355	0.743462	Cells_EBV-transformed_lymphocytes	0.986178	FRRS1	intron_1_100176505_100176911	ENSG00000156869.14	0.327273
intron_1_99710949_99712105	0.743462	Cells_EBV-transformed_lymphocytes	0.986178	FRRS1	intron_1_100176505_100177661	ENSG00000156869.14	-0.327273
intron_20_38426503_38431041	0.742877	Cells_EBV-transformed_lymphocytes	0.986178	SNHG17	intron_20_37055146_37059684	ENSG00000196756.15	-0.328045
intron_22_31528863_31546861	0.743726	Cells_EBV-transformed_lymphocytes	0.986178	SFI1	intron_22_31924849_31942847	ENSG00000198089.16	0.326923
intron_2_113238212_113255390	0.743026	Cells_EBV-transformed_lymphocytes	0.986178	PAX8-AS1	intron_2_113995789_114012967	ENSG00000189223.15	0.327848
intron_2_179172233_179176448	0.743225	Cells_EBV-transformed_lymphocytes	0.986178	SESTD1	intron_2_180036960_180041175	ENSG00000187231.14	0.327586
intron_2_218711037_218727269	0.744076	Cells_EBV-transformed_lymphocytes	0.986178	TTLL4	intron_2_219575760_219591992	ENSG00000135912.11	0.32646
intron_2_233354674_233388257	0.744219	Cells_EBV-transformed_lymphocytes	0.986178	DGKD	intron_2_234263320_234296903	ENSG00000077044.11	0.326271
intron_3_158821653_158821984	0.74392	Cells_EBV-transformed_lymphocytes	0.986178	MFSD1	intron_3_158539442_158539773	ENSG00000118855.21	-0.326667
intron_3_185617611_185619299	0.743635	Cells_EBV-transformed_lymphocytes	0.986178	SENP2	intron_3_185335399_185337087	ENSG00000163904.13	0.327044
intron_5_88881022_88882955	0.742888	Cells_EBV-transformed_lymphocytes	0.986178	MEF2C	intron_5_88176839_88178772	ENSG00000081189.17	-0.328032
intron_6_31158722_31159143	0.743428	Cells_EBV-transformed_lymphocytes	0.986178	TCF19	intron_6_31126499_31126920	ENSG00000137310.13	-0.327318
intron_7_11062085_11062671	0.744242	Cells_EBV-transformed_lymphocytes	0.986178	PHF14	intron_7_11101712_11102298	ENSG00000106443.17	0.326241
intron_7_142943343_142943486	0.744317	Cells_EBV-transformed_lymphocytes	0.986178	KEL	intron_7_142640430_142640573	ENSG00000197993.9	-0.326142
intron_9_128936645_128937757	0.744242	Cells_EBV-transformed_lymphocytes	0.986178	PHYHD1	intron_9_131698924_131700036	ENSG00000175287.19	0.326241
intron_9_128947751_128949189	0.744242	Cells_EBV-transformed_lymphocytes	0.986178	NUP188	intron_9_131710030_131711468	ENSG00000095319.14	-0.326241
intron_9_128948628_128949189	0.744242	Cells_EBV-transformed_lymphocytes	0.986178	NUP188	intron_9_131710907_131711468	ENSG00000095319.14	0.326241
intron_9_136429807_136430277	0.743726	Cells_EBV-transformed_lymphocytes	0.986178	INPP5E	intron_9_139324259_139324729	ENSG00000148384.14	-0.326923
intron_9_6534788_6535947	0.743744	Cells_EBV-transformed_lymphocytes	0.986178	GLDC	intron_9_6534788_6535947	ENSG00000178445.10	0.326899
intron_9_6669728_6670425	0.743841	Cells_EBV-transformed_lymphocytes	0.986178	ENSG00000236924	intron_9_6669728_6670425	ENSG00000236924.3	-0.326772
intron_19_8825108_8830770	0.703736	Esophagus_Gastroesophageal_Junction	0.986178	ZNF558	intron_19_8935784_8941446	ENSG00000167785.9	0.380282
intron_3_129431578_129432503	0.703768	Esophagus_Gastroesophageal_Junction	0.986178	MBD4	intron_3_129150421_129151346	ENSG00000129071.10	-0.38024
intron_3_129431578_129432556	0.703768	Esophagus_Gastroesophageal_Junction	0.986178	MBD4	intron_3_129150421_129151399	ENSG00000129071.10	0.38024
intron_5_176891550_176896064	0.703692	Esophagus_Gastroesophageal_Junction	0.986178	HK3	intron_5_176318551_176323065	ENSG00000160883.11	-0.380342
intron_11_90163617_90168929	0.746294	Minor_Salivary_Gland	0.986178	NAALAD2	intron_11_89896785_89902097	ENSG00000077616.11	0.323529
intron_10_125796188_125796790	0.771823	Prostate	0.986179	UROS	intron_10_127484757_127485359	ENSG00000188690.15	-0.289992
intron_10_125796188_125798065	0.771254	Prostate	0.986179	UROS	intron_10_127484757_127486634	ENSG00000188690.15	0.290735
intron_10_125796188_125807413	0.771254	Prostate	0.986179	UROS	intron_10_127484757_127495982	ENSG00000188690.15	0.290735
intron_10_93389154_93396142	0.769546	Prostate	0.986179	MYOF	intron_10_95148911_95155899	ENSG00000138119.17	-0.292969
intron_11_118565061_118565790	0.772219	Prostate	0.986179	IFT46	intron_11_118435776_118436505	ENSG00000118096.10	0.289474
intron_11_124774818_124799871	0.771758	Prostate	0.986179	MSANTD2	intron_11_124644714_124669767	ENSG00000120458.13	-0.290076
intron_11_124877184_124877267	0.769067	Prostate	0.986179	ROBO3	intron_11_124747080_124747163	ENSG00000154134.15	0.293596
intron_11_124877658_124877937	0.769067	Prostate	0.986179	ROBO3	intron_11_124747554_124747833	ENSG00000154134.15	-0.293596
intron_11_124877752_124877937	0.769067	Prostate	0.986179	ROBO3	intron_11_124747648_124747833	ENSG00000154134.15	-0.293596
intron_11_44071315_44073344	0.769795	Prostate	0.986179	ACCS	intron_11_44092865_44094894	ENSG00000110455.14	0.292643
intron_11_44937352_44938207	0.771927	Prostate	0.986179	TP53I11	intron_11_44958903_44959758	ENSG00000175274.19	0.289855
intron_11_46377212_46378198	0.770542	Prostate	0.986179	DGKZ	intron_11_46398762_46399748	ENSG00000149091.15	-0.291667
intron_11_75271724_75272895	0.771722	Prostate	0.986179	ARRB1	intron_11_74982768_74983939	ENSG00000137486.17	-0.290124
intron_12_12357118_12361206	0.769527	Prostate	0.986179	BORCS5	intron_12_12510052_12514140	ENSG00000165714.11	-0.292994
intron_12_12357509_12361206	0.769527	Prostate	0.986179	BORCS5	intron_12_12510443_12514140	ENSG00000165714.11	-0.292994
intron_12_31985957_31987239	0.769983	Prostate	0.986179	RESF1	intron_12_32138891_32140173	ENSG00000174718.12	-0.292398
intron_12_39830228_39864762	0.770309	Prostate	0.986179	SLC2A13	intron_12_40224030_40258564	ENSG00000151229.13	-0.291971
intron_12_53181992_53184891	0.771569	Prostate	0.986179	ZNF740	intron_12_53575776_53578675	ENSG00000139651.11	-0.290323
intron_12_53182190_53184891	0.771569	Prostate	0.986179	ZNF740	intron_12_53575974_53578675	ENSG00000139651.11	0.290323
intron_12_6873781_6882196	0.769527	Prostate	0.986179	LRRC23	intron_12_6982945_6991360	ENSG00000010626.15	-0.292994
intron_12_6873781_6882196	0.769527	Prostate	0.986179	RPL13P5	intron_12_6982945_6991360	ENSG00000240370.6	-0.292994
intron_12_71918548_71920731	0.769513	Prostate	0.986179	TBC1D15	intron_12_72312328_72314511	ENSG00000121749.16	0.293012
intron_13_108270424_108286803	0.771271	Prostate	0.986179	TNFSF13B	intron_13_108922772_108939151	ENSG00000102524.12	-0.290713
intron_13_27271068_27271484	0.771862	Prostate	0.986179	RASL11A	intron_13_27845205_27845621	ENSG00000122035.7	0.289941
intron_13_75727098_75760932	0.770309	Prostate	0.986179	ENSG00000261553	intron_13_76301234_76335068	ENSG00000261553.5	-0.291971
intron_13_75727098_75760932	0.770309	Prostate	0.986179	LMO7	intron_13_76301234_76335068	ENSG00000136153.20	-0.291971
intron_14_104756760_104759428	0.770542	Prostate	0.986179	SIVA1	intron_14_105223097_105225765	ENSG00000184990.13	-0.291667
intron_14_34435304_34462096	0.769505	Prostate	0.986179	SPTSSA	intron_14_34904510_34931302	ENSG00000165389.7	-0.293022
intron_15_25053967_25056483	0.770829	Prostate	0.986179	SNHG14	intron_15_25299114_25301630	ENSG00000224078.15	0.291291
intron_15_65055274_65058427	0.770298	Prostate	0.986179	RASL12	intron_15_65347612_65350765	ENSG00000103710.11	-0.291985
intron_16_20627316_20637371	0.771927	Prostate	0.986179	ACSM1	intron_16_20638638_20648693	ENSG00000166743.10	0.289855
intron_16_4701543_4702102	0.769316	Prostate	0.986179	ANKS3	intron_16_4751544_4752103	ENSG00000168096.15	0.293269
intron_16_685597_685679	0.77208	Prostate	0.986179	WDR24	intron_16_735597_735679	ENSG00000127580.17	-0.289655
intron_16_69677335_69684887	0.770807	Prostate	0.986179	NFAT5	intron_16_69711238_69718790	ENSG00000102908.23	-0.29132
intron_16_911079_931642	0.770542	Prostate	0.986179	LMF1	intron_16_961079_981642	ENSG00000103227.19	-0.291667
intron_17_39672866_39673051	0.770753	Prostate	0.986179	PGAP3	intron_17_37829119_37829304	ENSG00000161395.14	0.291391
intron_17_44323590_44324711	0.770309	Prostate	0.986179	SLC25A39	intron_17_42400958_42402079	ENSG00000013306.16	-0.291971
intron_17_55401538_55403767	0.772109	Prostate	0.986179	MMD	intron_17_53478899_53481128	ENSG00000108960.9	-0.289617
intron_17_57627303_57631791	0.76994	Prostate	0.986179	MSI2	intron_17_55704664_55709152	ENSG00000153944.12	-0.292453
intron_17_57627303_57652099	0.76994	Prostate	0.986179	MSI2	intron_17_55704664_55729460	ENSG00000153944.12	0.292453
intron_17_58347241_58351402	0.770309	Prostate	0.986179	SUPT4H1	intron_17_56424602_56428763	ENSG00000213246.7	0.291971
intron_17_6641152_6641753	0.770628	Prostate	0.986179	TXNDC17	intron_17_6544472_6545073	ENSG00000129235.11	-0.291553
intron_17_6641227_6641753	0.770628	Prostate	0.986179	TXNDC17	intron_17_6544547_6545073	ENSG00000129235.11	0.291553
intron_17_75238090_75238652	0.771569	Prostate	0.986179	GGA3	intron_17_73234171_73234733	ENSG00000125447.18	-0.290323
intron_17_75238389_75238652	0.771569	Prostate	0.986179	GGA3	intron_17_73234470_73234733	ENSG00000125447.18	0.290323
intron_17_82627291_82643949	0.771231	Prostate	0.986179	WDR45B	intron_17_80585167_80601825	ENSG00000141580.16	0.290765
intron_18_8114827_8143647	0.770702	Prostate	0.986179	PTPRM	intron_18_8114825_8143645	ENSG00000173482.17	0.291457
intron_19_10677310_10679097	0.772219	Prostate	0.986179	ILF3	intron_19_10787986_10789773	ENSG00000129351.18	-0.289474
intron_19_10678704_10679097	0.769206	Prostate	0.986179	ILF3	intron_19_10789380_10789773	ENSG00000129351.18	-0.293413
intron_19_43486870_43494702	0.768635	Prostate	0.986179	PHLDB3	intron_19_43991022_43998854	ENSG00000176531.11	-0.294161
intron_19_47258403_47258559	0.770309	Prostate	0.986179	CCDC9	intron_19_47761660_47761816	ENSG00000105321.14	-0.291971
intron_19_48061837_48061998	0.772135	Prostate	0.986179	PLA2G4C	intron_19_48565094_48565255	ENSG00000105499.14	0.289584
intron_19_49309117_49309301	0.772219	Prostate	0.986179	SLC6A16	intron_19_49812374_49812558	ENSG00000063127.16	-0.289474
intron_19_5679763_5680458	0.77061	Prostate	0.986179	MICOS13	intron_19_5679774_5680469	ENSG00000174917.9	0.291577
intron_19_6686287_6686746	0.771515	Prostate	0.986179	C3	intron_19_6686298_6686757	ENSG00000125730.18	-0.290394
intron_1_10442441_10451377	0.771927	Prostate	0.986179	CENPS-CORT	intron_1_10502498_10511434	ENSG00000251503.8	-0.289855
intron_1_112694896_112695416	0.770542	Prostate	0.986179	MOV10	intron_1_113237518_113238038	ENSG00000155363.19	-0.291667
intron_1_1293933_1294090	0.770628	Prostate	0.986179	ACAP3	intron_1_1229313_1229470	ENSG00000131584.19	-0.291553
intron_1_177947942_177951914	0.771891	Prostate	0.986179	CRYZL2P-SEC16B	intron_1_177917077_177921049	ENSG00000254154.8	0.289902
intron_1_177947942_177951914	0.771891	Prostate	0.986179	SEC16B	intron_1_177917077_177921049	ENSG00000120341.19	0.289902
intron_1_224434862_224515741	0.771722	Prostate	0.986179	CNIH3	intron_1_224622564_224703443	ENSG00000143786.8	0.290123
intron_1_224435187_224515741	0.771722	Prostate	0.986179	CNIH3	intron_1_224622889_224703443	ENSG00000143786.8	0.290123
intron_1_46340919_46344801	0.771403	Prostate	0.986179	NSUN4	intron_1_46806591_46810473	ENSG00000117481.11	-0.290541
intron_1_46341497_46344801	0.771403	Prostate	0.986179	NSUN4	intron_1_46807169_46810473	ENSG00000117481.11	0.290541
intron_1_68142862_68144569	0.771927	Prostate	0.986179	WLS	intron_1_68608545_68610252	ENSG00000116729.14	0.289855
intron_1_99999415_100007034	0.76908	Prostate	0.986179	ENSG00000283761	intron_1_100464971_100472590	ENSG00000283761.1	-0.293578
intron_1_99999415_100007034	0.76908	Prostate	0.986179	SLC35A3	intron_1_100464971_100472590	ENSG00000117620.15	-0.293578
intron_20_33374212_33379461	0.768668	Prostate	0.986179	CDK5RAP1	intron_20_31962018_31967267	ENSG00000101391.21	-0.294118
intron_20_45838360_45840448	0.771516	Prostate	0.986179	SNX21	intron_20_44466999_44469087	ENSG00000124104.19	0.290393
intron_20_46126741_46128138	0.769827	Prostate	0.986179	CD40	intron_20_44755380_44756777	ENSG00000101017.15	0.292601
intron_20_58989988_58990910	0.771569	Prostate	0.986179	NELFCD	intron_20_57565043_57565965	ENSG00000101158.15	-0.290323
intron_22_17143131_17145024	0.771793	Prostate	0.986179	HDHD5	intron_22_17624021_17625914	ENSG00000069998.12	-0.290031
intron_22_26453404_26457859	0.771464	Prostate	0.986179	HPS4	intron_22_26849370_26853825	ENSG00000100099.22	-0.290461
intron_22_31133235_31133406	0.770542	Prostate	0.986179	INPP5J	intron_22_31529221_31529392	ENSG00000185133.14	-0.291667
intron_22_41680364_41688794	0.770945	Prostate	0.986179	SNU13	intron_22_42076368_42084798	ENSG00000100138.15	0.291139
intron_22_46672997_46673670	0.771147	Prostate	0.986179	GRAMD4	intron_22_47068894_47069567	ENSG00000075240.17	-0.290875
intron_2_15179116_15186742	0.771383	Prostate	0.986179	NBAS	intron_2_15319240_15326866	ENSG00000151779.14	0.290566
intron_2_46957007_46958495	0.769614	Prostate	0.986179	TTC7A	intron_2_47184146_47185634	ENSG00000068724.18	0.29288
intron_2_48671680_48776280	0.771283	Prostate	0.986179	STON1-GTF2A1L	intron_2_48898819_49003419	ENSG00000068781.21	0.290698
intron_2_96010732_96015109	0.770309	Prostate	0.986179	ENSG00000291176	intron_2_96676480_96680857	ENSG00000291176.1	0.291971
intron_2_96010732_96021125	0.770309	Prostate	0.986179	ENSG00000291176	intron_2_96676480_96686873	ENSG00000291176.1	-0.291971
intron_2_96021465_96022674	0.770309	Prostate	0.986179	ENSG00000291176	intron_2_96687213_96688422	ENSG00000291176.1	-0.291971
intron_2_98616533_98618146	0.770542	Prostate	0.986179	UNC50	intron_2_99232996_99234609	ENSG00000115446.12	0.291667
intron_2_98616533_98618168	0.770542	Prostate	0.986179	UNC50	intron_2_99232996_99234631	ENSG00000115446.12	-0.291667
intron_2_99187018_99188177	0.770309	Prostate	0.986179	MRPL30	intron_2_99803481_99804640	ENSG00000185414.20	-0.291971
intron_3_126130293_126135535	0.768668	Prostate	0.986179	ALDH1L1	intron_3_125849136_125854378	ENSG00000144908.14	0.294118
intron_3_196903610_196923414	0.768982	Prostate	0.986179	SENP5	intron_3_196630481_196650285	ENSG00000119231.11	0.293706
intron_3_4981515_4982836	0.769062	Prostate	0.986179	BHLHE40	intron_3_5023200_5024521	ENSG00000134107.5	0.293602
intron_3_53123840_53125909	0.769891	Prostate	0.986179	RFT1	intron_3_53157856_53159925	ENSG00000163933.10	0.292517
intron_3_9840805_9841983	0.77071	Prostate	0.986179	RPUSD3	intron_3_9882489_9883667	ENSG00000156990.14	0.291447
intron_5_179894614_179899189	0.770226	Prostate	0.986179	TBC1D9B	intron_5_179321614_179326189	ENSG00000197226.13	0.292079
intron_5_35641683_35644355	0.770148	Prostate	0.986179	SPEF2	intron_5_35641785_35644457	ENSG00000152582.14	0.292181
intron_5_53101509_53102097	0.769139	Prostate	0.986179	MOCS2	intron_5_52397339_52397927	ENSG00000164172.20	-0.293501
intron_5_886767_887361	0.770012	Prostate	0.986179	BRD9	intron_5_886882_887476	ENSG00000028310.18	0.292359
intron_5_96722698_96726794	0.770709	Prostate	0.986179	CAST	intron_5_96058402_96062498	ENSG00000153113.24	0.291447
intron_6_108510352_108519697	0.770108	Prostate	0.986179	AFG1L	intron_6_108831555_108840900	ENSG00000135537.17	-0.292234
intron_6_28363385_28363692	0.769344	Prostate	0.986179	ZKSCAN3	intron_6_28331162_28331469	ENSG00000189298.14	-0.293233
intron_6_28363815_28365426	0.769344	Prostate	0.986179	ZKSCAN3	intron_6_28331592_28333203	ENSG00000189298.14	0.293233
intron_6_37025938_37027429	0.769957	Prostate	0.986179	FGD2	intron_6_36993714_36995205	ENSG00000146192.15	0.292432
intron_6_7393303_7395053	0.770413	Prostate	0.986179	RIOK1	intron_6_7393536_7395286	ENSG00000124784.9	0.291835
intron_7_128405865_128409289	0.76994	Prostate	0.986179	IMPDH1	intron_7_128045919_128049343	ENSG00000106348.18	-0.292453
intron_7_135598207_135600870	0.770309	Prostate	0.986179	NUP205	intron_7_135282955_135285618	ENSG00000155561.15	0.291971
intron_7_30563893_30568833	0.771972	Prostate	0.986179	GARS1-DT	intron_7_30603509_30608449	ENSG00000196295.13	0.289796
intron_7_30563998_30568833	0.771972	Prostate	0.986179	GARS1-DT	intron_7_30603614_30608449	ENSG00000196295.13	-0.289796
intron_7_6002636_6003690	0.771997	Prostate	0.986179	PMS2	intron_7_6042267_6043321	ENSG00000122512.17	-0.289764
intron_7_66682258_66712167	0.768775	Prostate	0.986179	RABGEF1	intron_7_66147245_66177154	ENSG00000154710.18	0.293978
intron_8_103404861_103407634	0.771488	Prostate	0.986179	ENSG00000285982	intron_8_104417089_104419862	ENSG00000285982.1	0.290429
intron_8_103404861_103407634	0.771488	Prostate	0.986179	SLC25A32	intron_8_104417089_104419862	ENSG00000164933.13	0.290429
intron_8_129903350_129939608	0.771927	Prostate	0.986179	CYRIB	intron_8_130915596_130951854	ENSG00000153310.22	0.289855
intron_8_129903350_129970943	0.771927	Prostate	0.986179	CYRIB	intron_8_130915596_130983189	ENSG00000153310.22	0.289855
intron_9_129005221_129005303	0.771927	Prostate	0.986179	NUP188	intron_9_131767500_131767582	ENSG00000095319.14	-0.289855
intron_14_66916069_66922666	0.755247	Adipose_Subcutaneous	0.986182	GPHN	intron_14_67382786_67389383	ENSG00000171723.16	0.311728
intron_19_38734204_38734319	0.755277	Adipose_Subcutaneous	0.986182	CAPN12	intron_19_39224844_39224959	ENSG00000182472.9	-0.311688
intron_5_172897074_172914714	0.755277	Adipose_Subcutaneous	0.986182	ERGIC1	intron_5_172324077_172341717	ENSG00000113719.17	0.311688
intron_19_39416414_39416551	0.749044	Ovary	0.986184	PLEKHG2	intron_19_39907054_39907191	ENSG00000090924.15	-0.3199
intron_8_30760929_30763273	0.765358	Brain_Cerebellum	0.986185	UBXN8	intron_8_30618446_30620790	ENSG00000104691.16	-0.298453
intron_11_75268959_75272895	0.694861	Esophagus_Muscularis	0.986187	ARRB1	intron_11_74980003_74983939	ENSG00000137486.17	-0.392267
intron_12_130791916_130798525	0.695138	Esophagus_Muscularis	0.986187	STX2	intron_12_131276461_131283070	ENSG00000111450.15	0.391892
intron_12_130791977_130795995	0.695138	Esophagus_Muscularis	0.986187	STX2	intron_12_131276522_131280540	ENSG00000111450.15	-0.391892
intron_12_130791977_130798525	0.695138	Esophagus_Muscularis	0.986187	STX2	intron_12_131276522_131283070	ENSG00000111450.15	0.391892
intron_12_130801488_130806982	0.695138	Esophagus_Muscularis	0.986187	STX2	intron_12_131286033_131291527	ENSG00000111450.15	-0.391892
intron_15_30908258_30913858	0.694694	Esophagus_Muscularis	0.986187	FAN1	intron_15_31200461_31206061	ENSG00000198690.10	-0.392494
intron_15_82988828_83008548	0.695006	Esophagus_Muscularis	0.986187	C15orf40	intron_15_83657580_83677300	ENSG00000169609.14	0.39207
intron_16_88711695_88712274	0.694585	Esophagus_Muscularis	0.986187	CTU2	intron_16_88778103_88778682	ENSG00000174177.13	-0.39264
intron_1_169854964_169855796	0.694724	Esophagus_Muscularis	0.986187	SCYL3	intron_1_169824105_169824937	ENSG00000000457.14	0.392453
intron_1_23434618_23435723	0.694814	Esophagus_Muscularis	0.986187	ASAP3	intron_1_23761111_23762216	ENSG00000088280.20	-0.39233
intron_1_23434618_23435851	0.694814	Esophagus_Muscularis	0.986187	ASAP3	intron_1_23761111_23762344	ENSG00000088280.20	-0.39233
intron_1_39743924_39745375	0.69519	Esophagus_Muscularis	0.986187	PPIE	intron_1_40209596_40211047	ENSG00000084072.17	-0.391821
intron_20_34860042_34860254	0.694652	Esophagus_Muscularis	0.986187	GGT7	intron_20_33447845_33448057	ENSG00000131067.17	-0.39255
intron_20_35732135_35734186	0.69486	Esophagus_Muscularis	0.986187	RBM39	intron_20_34320057_34322108	ENSG00000131051.24	-0.392269
intron_20_41357957_41358237	0.695138	Esophagus_Muscularis	0.986187	LPIN3	intron_20_39986597_39986877	ENSG00000132793.12	-0.391892
intron_22_37226803_37231231	0.695241	Esophagus_Muscularis	0.986187	RAC2	intron_22_37622843_37627271	ENSG00000128340.16	0.391753
intron_2_171453213_171457971	0.695025	Esophagus_Muscularis	0.986187	DCAF17	intron_2_172309723_172314481	ENSG00000115827.14	-0.392045
intron_2_32607643_32611448	0.695022	Esophagus_Muscularis	0.986187	BIRC6	intron_2_32832710_32836515	ENSG00000115760.16	-0.392048
intron_4_1171486_1171852	0.695138	Esophagus_Muscularis	0.986187	SPON2	intron_4_1165274_1165640	ENSG00000159674.12	-0.391892
intron_5_103025334_103028182	0.695172	Esophagus_Muscularis	0.986187	PAM	intron_5_102361038_102363886	ENSG00000145730.21	-0.391846
intron_6_18457359_18459607	0.69476	Esophagus_Muscularis	0.986187	RNF144B	intron_6_18457590_18459838	ENSG00000137393.10	0.392403
intron_7_5989955_5991973	0.695058	Esophagus_Muscularis	0.986187	PMS2	intron_7_6029586_6031604	ENSG00000122512.17	-0.392
intron_9_69758704_69759853	0.695237	Esophagus_Muscularis	0.986187	PTAR1	intron_9_72373620_72374769	ENSG00000188647.13	0.391758
intron_14_21088098_21088830	0.701473	Artery_Coronary	0.986187	ARHGEF40	intron_14_21556257_21556989	ENSG00000165801.10	-0.383333
intron_17_74466743_74473536	0.701624	Artery_Coronary	0.986187	CD300A	intron_17_72462882_72469675	ENSG00000167851.15	-0.383129
intron_19_36825692_36850700	0.701576	Artery_Coronary	0.986187	ZNF790	intron_19_37316594_37341602	ENSG00000197863.9	0.383193
intron_19_45618943_45619060	0.701624	Artery_Coronary	0.986187	EML2	intron_19_46122201_46122318	ENSG00000125746.18	-0.383129
intron_20_35576518_35576596	0.701527	Artery_Coronary	0.986187	FER1L4	intron_20_34164440_34164518	ENSG00000088340.17	-0.38326
intron_20_35576828_35578836	0.701527	Artery_Coronary	0.986187	FER1L4	intron_20_34164750_34166758	ENSG00000088340.17	-0.38326
intron_2_130143313_130144747	0.70145	Artery_Coronary	0.986187	CCDC74B	intron_2_130900886_130902320	ENSG00000152076.19	-0.383364
intron_3_129586719_129589351	0.701607	Artery_Coronary	0.986187	PLXND1	intron_3_129305562_129308194	ENSG00000004399.13	0.383152
intron_4_25314164_25315318	0.701516	Artery_Coronary	0.986187	ZCCHC4	intron_4_25315786_25316940	ENSG00000168228.16	-0.383275
intron_6_56463764_56466078	0.701424	Artery_Coronary	0.986187	DST	intron_6_56328562_56330876	ENSG00000151914.22	0.383399
intron_6_56464756_56466078	0.701424	Artery_Coronary	0.986187	DST	intron_6_56329554_56330876	ENSG00000151914.22	-0.383399
intron_9_130630788_130631161	0.753418	Brain_Spinal_cord_cervical_c-1	0.986188	FUBP3	intron_9_133506175_133506548	ENSG00000107164.17	-0.314136
intron_7_853618_854920	0.663239	Brain_Frontal_Cortex_BA9	0.986188	SUN1	intron_7_893255_894557	ENSG00000164828.18	-0.435445
intron_12_55833541_55834851	0.755439	Adipose_Subcutaneous	0.986189	TMEM198B	intron_12_56227325_56228635	ENSG00000182796.16	0.311475
intron_18_56626266_56626361	0.755514	Adipose_Subcutaneous	0.986189	TXNL1	intron_18_54293497_54293592	ENSG00000091164.13	-0.311377
intron_3_129437308_129437720	0.7554	Adipose_Subcutaneous	0.986189	MBD4	intron_3_129156151_129156563	ENSG00000129071.10	-0.311526
intron_4_499489_500396	0.755472	Adipose_Subcutaneous	0.986189	PIGG	intron_4_493278_494185	ENSG00000174227.16	-0.311432
intron_5_141649530_141649887	0.755439	Adipose_Subcutaneous	0.986189	FCHSD1	intron_5_141029097_141029454	ENSG00000197948.11	0.311475
intron_5_141649954_141650359	0.755439	Adipose_Subcutaneous	0.986189	FCHSD1	intron_5_141029521_141029926	ENSG00000197948.11	-0.311475
intron_2_3465695_3478846	0.755585	Adipose_Subcutaneous	0.98619	TRAPPC12	intron_2_3469466_3482617	ENSG00000171853.16	-0.311284
intron_5_139561815_139600372	0.75563	Adipose_Subcutaneous	0.98619	UBE2D2	intron_5_138941400_138979957	ENSG00000131508.17	-0.311224
intron_5_139562407_139600372	0.75563	Adipose_Subcutaneous	0.98619	UBE2D2	intron_5_138941992_138979957	ENSG00000131508.17	-0.311224
intron_11_5708603_5709053	0.704239	Adipose_Visceral_Omentum	0.986191	TRIM22	intron_11_5729833_5730283	ENSG00000132274.17	0.379605
intron_4_2341615_2353933	0.704233	Adipose_Visceral_Omentum	0.986191	ZFYVE28	intron_4_2343342_2355660	ENSG00000159733.14	-0.379613
intron_7_92245134_92245790	0.704271	Adipose_Visceral_Omentum	0.986193	ENSG00000285953	intron_7_91874448_91875104	ENSG00000285953.2	0.379562
intron_7_92245134_92245790	0.704271	Adipose_Visceral_Omentum	0.986193	ENSG00000289027	intron_7_91874448_91875104	ENSG00000289027.1	0.379562
intron_3_9385923_9388087	0.749847	Brain_Cerebellar_Hemisphere	0.986197	THUMPD3-AS1	intron_3_9427607_9429771	ENSG00000206573.11	-0.318841
intron_8_89981523_89982722	0.749847	Brain_Cerebellar_Hemisphere	0.986197	NBN	intron_8_90993751_90994950	ENSG00000104320.15	0.318841
intron_10_132324373_132331436	0.663401	Brain_Anterior_cingulate_cortex_BA24	0.986197	STK32C	intron_10_134137877_134144940	ENSG00000165752.17	0.435223
intron_11_66335251_66335407	0.661902	Brain_Anterior_cingulate_cortex_BA24	0.986197	RIN1	intron_11_66102722_66102878	ENSG00000174791.11	-0.437288
intron_11_67121358_67180079	0.662343	Brain_Anterior_cingulate_cortex_BA24	0.986197	KDM2A	intron_11_66888829_66947550	ENSG00000173120.15	-0.436681
intron_12_132869798_132870724	0.663542	Brain_Anterior_cingulate_cortex_BA24	0.986197	CHFR	intron_12_133446384_133447310	ENSG00000072609.18	-0.435028
intron_12_57010288_57012378	0.662747	Brain_Anterior_cingulate_cortex_BA24	0.986197	TAC3	intron_12_57404072_57406162	ENSG00000166863.13	-0.436123
intron_13_51797908_51799534	0.663015	Brain_Anterior_cingulate_cortex_BA24	0.986197	DHRS12	intron_13_52372044_52373670	ENSG00000102796.12	0.435754
intron_13_51797908_51799534	0.663015	Brain_Anterior_cingulate_cortex_BA24	0.986197	ENSG00000285444	intron_13_52372044_52373670	ENSG00000285444.1	0.435754
intron_15_64131892_64134664	0.662535	Brain_Anterior_cingulate_cortex_BA24	0.986197	SNX1	intron_15_64424091_64426863	ENSG00000028528.15	0.436416
intron_15_66984234_66986368	0.662103	Brain_Anterior_cingulate_cortex_BA24	0.986197	ENSG00000259347	intron_15_67276572_67278706	ENSG00000259347.9	-0.437012
intron_17_27585661_27588475	0.663098	Brain_Anterior_cingulate_cortex_BA24	0.986197	KSR1	intron_17_25912687_25915501	ENSG00000141068.15	0.435641
intron_17_4810951_4814367	0.661996	Brain_Anterior_cingulate_cortex_BA24	0.986197	PLD2	intron_17_4714246_4717662	ENSG00000129219.14	0.437158
intron_17_4810951_4814418	0.661996	Brain_Anterior_cingulate_cortex_BA24	0.986197	PLD2	intron_17_4714246_4717713	ENSG00000129219.14	-0.437158
intron_17_5532984_5533304	0.66362	Brain_Anterior_cingulate_cortex_BA24	0.986197	NLRP1	intron_17_5436304_5436624	ENSG00000091592.17	-0.434921
intron_17_7015875_7016495	0.662638	Brain_Anterior_cingulate_cortex_BA24	0.986197	C17orf49	intron_17_6919194_6919814	ENSG00000258315.5	-0.436274
intron_17_7015875_7016495	0.662638	Brain_Anterior_cingulate_cortex_BA24	0.986197	RNASEK-C17orf49	intron_17_6919194_6919814	ENSG00000161939.19	-0.436274
intron_17_77191312_77193421	0.662137	Brain_Anterior_cingulate_cortex_BA24	0.986197	SEC14L1	intron_17_75187394_75189503	ENSG00000129657.16	-0.436965
intron_17_78835501_78836111	0.663151	Brain_Anterior_cingulate_cortex_BA24	0.986197	USP36	intron_17_76831583_76832193	ENSG00000055483.20	0.435567
intron_19_57850071_57853776	0.662407	Brain_Anterior_cingulate_cortex_BA24	0.986197	ZNF587	intron_19_58361439_58365144	ENSG00000198466.12	0.436593
intron_1_109629490_109629796	0.663263	Brain_Anterior_cingulate_cortex_BA24	0.986197	AMPD2	intron_1_110172112_110172418	ENSG00000116337.20	0.435412
intron_1_17422836_17425541	0.663044	Brain_Anterior_cingulate_cortex_BA24	0.986197	RCC2	intron_1_17749332_17752037	ENSG00000179051.14	-0.435714
intron_1_204977725_204978968	0.663603	Brain_Anterior_cingulate_cortex_BA24	0.986197	NFASC	intron_1_204946853_204948096	ENSG00000163531.17	-0.434944
intron_1_42498916_42566296	0.662823	Brain_Anterior_cingulate_cortex_BA24	0.986197	CCDC30	intron_1_42964587_43031967	ENSG00000186409.19	0.436019
intron_1_61723772_61724902	0.662261	Brain_Anterior_cingulate_cortex_BA24	0.986197	TM2D1	intron_1_62189444_62190574	ENSG00000162604.12	0.436794
intron_2_218672913_218673625	0.663044	Brain_Anterior_cingulate_cortex_BA24	0.986197	STK36	intron_2_219537636_219538348	ENSG00000163482.12	-0.435714
intron_2_27110968_27118846	0.66296	Brain_Anterior_cingulate_cortex_BA24	0.986197	CGREF1	intron_2_27333836_27341714	ENSG00000138028.17	0.435829
intron_2_53808460_53809214	0.662236	Brain_Anterior_cingulate_cortex_BA24	0.986197	ERLEC1	intron_2_54035597_54036351	ENSG00000068912.15	0.436828
intron_2_69963500_69988742	0.663406	Brain_Anterior_cingulate_cortex_BA24	0.986197	PCBP1-AS1	intron_2_70190632_70215874	ENSG00000179818.17	-0.435216
intron_3_119498927_119500695	0.662254	Brain_Anterior_cingulate_cortex_BA24	0.986197	TIMMDC1	intron_3_119217774_119219542	ENSG00000113845.10	-0.436803
intron_3_51978374_51980393	0.662387	Brain_Anterior_cingulate_cortex_BA24	0.986197	ABHD14A-ACY1	intron_3_52012390_52014409	ENSG00000114786.16	0.43662
intron_3_51978374_51980393	0.662387	Brain_Anterior_cingulate_cortex_BA24	0.986197	ABHD14A	intron_3_52012390_52014409	ENSG00000248487.10	0.43662
intron_4_2708268_2716023	0.663044	Brain_Anterior_cingulate_cortex_BA24	0.986197	FAM193A	intron_4_2709995_2717750	ENSG00000125386.16	0.435714
intron_4_30920345_31142473	0.66245	Brain_Anterior_cingulate_cortex_BA24	0.986197	PCDH7	intron_4_30921967_31144095	ENSG00000169851.16	0.436532
intron_5_170266891_170267009	0.662573	Brain_Anterior_cingulate_cortex_BA24	0.986197	LCP2	intron_5_169693895_169694013	ENSG00000043462.13	-0.436364
intron_5_181193467_181194234	0.662322	Brain_Anterior_cingulate_cortex_BA24	0.986197	TRIM7-AS2	intron_5_180620467_180621234	ENSG00000250222.4	0.436709
intron_5_74636498_74640307	0.663044	Brain_Anterior_cingulate_cortex_BA24	0.986197	ENC1	intron_5_73932323_73936132	ENSG00000171617.15	0.435714
intron_6_33689410_33690034	0.663413	Brain_Anterior_cingulate_cortex_BA24	0.986197	ITPR3	intron_6_33657187_33657811	ENSG00000096433.11	-0.435206
intron_7_133253187_133274982	0.663189	Brain_Anterior_cingulate_cortex_BA24	0.986197	EXOC4	intron_7_132937943_132959737	ENSG00000131558.15	0.435514
intron_7_142862833_142863127	0.663586	Brain_Anterior_cingulate_cortex_BA24	0.986197	EPHB6	intron_7_142560591_142560885	ENSG00000106123.12	0.434968
intron_8_22025521_22025647	0.662911	Brain_Anterior_cingulate_cortex_BA24	0.986197	NPM2	intron_8_21883032_21883158	ENSG00000158806.14	0.435897
intron_1_6040645_6041831	0.744438	smultixcan	0.986197	KCNAB2	intron_1_6100705_6101891	ENSG00000069424.16	0.532219
intron_8_141211697_141212197	0.744439	smultixcan	0.986197	SLC45A4	intron_8_142221796_142222296	ENSG00000022567.10	-0.325981
intron_11_67352019_67352691	0.753646	Brain_Spinal_cord_cervical_c-1	0.986197	ENSG00000256514	intron_11_67119490_67120162	ENSG00000256514.1	-0.313835
intron_11_67352019_67352691	0.753646	Brain_Spinal_cord_cervical_c-1	0.986197	POLD4	intron_11_67119490_67120162	ENSG00000175482.9	-0.313835
intron_19_19776994_19786609	0.753621	Brain_Spinal_cord_cervical_c-1	0.986197	ENSG00000291177	intron_19_19887803_19897418	ENSG00000291177.1	0.313869
intron_19_19776994_19833473	0.753621	Brain_Spinal_cord_cervical_c-1	0.986197	ENSG00000291177	intron_19_19887803_19944282	ENSG00000291177.1	-0.313869
intron_1_1082987_1083915	0.753621	Brain_Spinal_cord_cervical_c-1	0.986197	C1orf159	intron_1_1018367_1019295	ENSG00000131591.18	-0.313869
intron_20_41201384_41202057	0.753621	Brain_Spinal_cord_cervical_c-1	0.986197	ZHX3	intron_20_39830024_39830697	ENSG00000174306.22	-0.313869
intron_13_27426341_27427092	0.68944	Pancreas	0.986198	GTF3A	intron_13_28000478_28001229	ENSG00000122034.17	-0.399616
intron_17_81108509_81115770	0.689403	Pancreas	0.986198	BAIAP2	intron_17_79082309_79089570	ENSG00000175866.16	0.399666
intron_17_81110959_81115770	0.689403	Pancreas	0.986198	BAIAP2	intron_17_79084759_79089570	ENSG00000175866.16	-0.399666
intron_1_2389996_2391458	0.689452	Pancreas	0.986198	MORN1	intron_1_2321435_2322897	ENSG00000116151.14	-0.399598
intron_5_102961229_102990272	0.689307	Pancreas	0.986198	PAM	intron_5_102296933_102325976	ENSG00000145730.21	0.399796
intron_6_157110561_157133028	0.707862	Thyroid	0.986198	ARID1B	intron_6_157431695_157454162	ENSG00000049618.25	-0.374729
intron_10_8053778_8055287	0.753443	Skin_Sun_Exposed_Lower_leg	0.9862	GATA3	intron_10_8095741_8097250	ENSG00000107485.18	-0.314103
intron_11_67352019_67352691	0.753646	Skin_Sun_Exposed_Lower_leg	0.9862	ENSG00000256514	intron_11_67119490_67120162	ENSG00000256514.1	-0.313835
intron_11_67352019_67352691	0.753646	Skin_Sun_Exposed_Lower_leg	0.9862	POLD4	intron_11_67119490_67120162	ENSG00000175482.9	-0.313835
intron_15_58821819_58831774	0.753443	Skin_Sun_Exposed_Lower_leg	0.9862	MINDY2	intron_15_59114018_59123973	ENSG00000128923.11	0.314103
intron_15_90935375_90935544	0.753662	Skin_Sun_Exposed_Lower_leg	0.9862	UNC45A	intron_15_91478605_91478774	ENSG00000140553.18	0.313815
intron_17_47056753_47067414	0.753637	Skin_Sun_Exposed_Lower_leg	0.9862	ENSG00000262879	intron_17_45134119_45144780	ENSG00000262879.7	0.313847
intron_19_47266792_47270407	0.753621	Skin_Sun_Exposed_Lower_leg	0.9862	CCDC9	intron_19_47770049_47773664	ENSG00000105321.14	0.313869
intron_22_32457386_32461574	0.753621	Skin_Sun_Exposed_Lower_leg	0.9862	BPIFC	intron_22_32853373_32857561	ENSG00000184459.10	0.313869
intron_11_60383288_60385088	0.673002	Uterus	0.986202	MS4A7	intron_11_60150761_60152561	ENSG00000166927.13	-0.422031
intron_17_17577027_17591531	0.693593	Lung	0.986204	PEMT	intron_17_17480341_17494845	ENSG00000133027.18	-0.393984
intron_9_37801405_37819288	0.693597	Lung	0.986204	DCAF10	intron_9_37801402_37819285	ENSG00000122741.16	-0.393979
intron_12_39315240_39315932	0.704457	Brain_Cortex	0.986205	KIF21A	intron_12_39709042_39709734	ENSG00000139116.19	-0.37931
intron_15_101656020_101656922	0.704271	Brain_Cortex	0.986205	TARS3	intron_15_102196223_102197125	ENSG00000185418.16	0.379562
intron_15_75735303_75738387	0.704271	Brain_Cortex	0.986205	DNM1P35	intron_15_76027644_76030728	ENSG00000246877.2	-0.379562
intron_19_56665245_56671576	0.704133	Brain_Cortex	0.986205	ZNF835	intron_19_57176613_57182944	ENSG00000127903.14	0.379747
intron_1_111449873_111456086	0.704271	Brain_Cortex	0.986205	ATP5PB	intron_1_111992495_111998708	ENSG00000116459.11	-0.379562
intron_2_14633828_14633944	0.704197	Brain_Cortex	0.986205	LRATD1	intron_2_14773952_14774068	ENSG00000162981.14	0.379661
intron_2_85591862_85592948	0.704457	Brain_Cortex	0.986205	VAMP5	intron_2_85818985_85820071	ENSG00000168899.5	-0.37931
intron_2_85591864_85592948	0.704457	Brain_Cortex	0.986205	VAMP5	intron_2_85818987_85820071	ENSG00000168899.5	0.37931
intron_3_158824236_158825178	0.704457	Brain_Cortex	0.986205	MFSD1	intron_3_158542025_158542967	ENSG00000118855.21	0.37931
intron_7_101319032_101321671	0.704347	Brain_Cortex	0.986205	IFT22	intron_7_100962313_100964952	ENSG00000128581.17	0.379459
intron_8_143269520_143274704	0.704287	Brain_Cortex	0.986205	GLI4	intron_8_144351690_144356874	ENSG00000250571.7	0.37954
intron_8_41655753_41661801	0.704271	Brain_Cortex	0.986205	ANK1	intron_8_41513272_41519319	ENSG00000029534.22	-0.379562
intron_10_23104244_23110242	0.772321	Prostate	0.986205	MSRB2	intron_10_23393173_23399171	ENSG00000148450.13	-0.28934
intron_19_3452666_3456550	0.77236	Prostate	0.986205	NFIC	intron_19_3452664_3456548	ENSG00000141905.19	0.289289
intron_1_228309559_228315847	0.772346	Prostate	0.986205	OBSCN	intron_1_228497260_228503548	ENSG00000154358.23	-0.289308
intron_4_118704051_118709998	0.772346	Prostate	0.986205	METTL14	intron_4_119625206_119631153	ENSG00000145388.15	0.289308
intron_11_8726209_8729950	0.705113	Brain_Putamen_basal_ganglia	0.986205	DENND2B	intron_11_8747756_8751497	ENSG00000166444.19	0.378427
intron_2_232870138_232870285	0.70515	Brain_Putamen_basal_ganglia	0.986205	SNORC	intron_2_233734848_233734995	ENSG00000182600.10	0.378378
intron_2_28604759_28605853	0.693626	Lung	0.986205	PLB1	intron_2_28827626_28828720	ENSG00000163803.13	0.393939
intron_10_38095224_38095358	0.670449	Heart_Atrial_Appendage	0.98621	ZNF37A	intron_10_38384152_38384286	ENSG00000075407.19	-0.425532
intron_10_38095629_38095744	0.670449	Heart_Atrial_Appendage	0.98621	PLD5P1	intron_10_38384557_38384672	ENSG00000283930.1	0.425532
intron_10_38095629_38095744	0.670449	Heart_Atrial_Appendage	0.98621	ZNF37A	intron_10_38384557_38384672	ENSG00000075407.19	0.425532
intron_10_38095633_38095744	0.670449	Heart_Atrial_Appendage	0.98621	ZNF37A	intron_10_38384561_38384672	ENSG00000075407.19	-0.425532
intron_11_47425946_47426205	0.670449	Heart_Atrial_Appendage	0.98621	PSMC3	intron_11_47447497_47447756	ENSG00000165916.9	0.425532
intron_11_58570713_58575760	0.670249	Heart_Atrial_Appendage	0.98621	LPXN	intron_11_58338186_58343233	ENSG00000110031.13	-0.425806
intron_12_69253154_69256697	0.669074	Heart_Atrial_Appendage	0.98621	CPSF6	intron_12_69646934_69650477	ENSG00000111605.18	0.427419
intron_14_67662535_67674375	0.669989	Heart_Atrial_Appendage	0.98621	VTI1B	intron_14_68129252_68141092	ENSG00000100568.11	-0.426163
intron_14_69191591_69209424	0.670392	Heart_Atrial_Appendage	0.98621	EXD2	intron_14_69658308_69676141	ENSG00000081177.19	-0.42561
intron_17_11983407_11984113	0.669765	Heart_Atrial_Appendage	0.98621	ZNF18	intron_17_11886724_11887430	ENSG00000154957.14	-0.426471
intron_19_1123639_1123942	0.669647	Heart_Atrial_Appendage	0.98621	SBNO2	intron_19_1123638_1123941	ENSG00000064932.16	-0.426632
intron_19_436431_436630	0.670469	Heart_Atrial_Appendage	0.98621	SHC2	intron_19_436431_436630	ENSG00000129946.11	-0.425505
intron_19_52891346_52897648	0.66936	Heart_Atrial_Appendage	0.98621	ZNF320	intron_19_53394599_53400901	ENSG00000182986.15	-0.427027
intron_19_7856068_7857092	0.669404	Heart_Atrial_Appendage	0.98621	EVI5L	intron_19_7920954_7921978	ENSG00000142459.9	0.426966
intron_1_153628237_153631011	0.669274	Heart_Atrial_Appendage	0.98621	ENSG00000271853	intron_1_153600713_153603487	ENSG00000271853.5	-0.427144
intron_1_30942123_30945346	0.66969	Heart_Atrial_Appendage	0.98621	PUM1	intron_1_31414970_31418193	ENSG00000134644.16	-0.426573
intron_1_46405794_46406038	0.670067	Heart_Atrial_Appendage	0.98621	FAAH	intron_1_46871466_46871710	ENSG00000117480.16	-0.426056
intron_1_46406368_46408459	0.670067	Heart_Atrial_Appendage	0.98621	FAAH	intron_1_46872040_46874131	ENSG00000117480.16	0.426056
intron_21_42731949_42732070	0.669667	Heart_Atrial_Appendage	0.98621	PDE9A	intron_21_44152059_44152180	ENSG00000160191.18	-0.426605
intron_22_20583247_20583330	0.669425	Heart_Atrial_Appendage	0.98621	MED15	intron_22_20937534_20937617	ENSG00000099917.17	-0.426937
intron_22_38057436_38057753	0.670449	Heart_Atrial_Appendage	0.98621	PICK1	intron_22_38453443_38453760	ENSG00000100151.16	0.425532
intron_22_38057587_38057753	0.670449	Heart_Atrial_Appendage	0.98621	PICK1	intron_22_38453594_38453760	ENSG00000100151.16	-0.425532
intron_2_69996888_70018015	0.669268	Heart_Atrial_Appendage	0.98621	PCBP1-AS1	intron_2_70224020_70245147	ENSG00000179818.17	-0.427152
intron_2_74463386_74464496	0.670369	Heart_Atrial_Appendage	0.98621	MOGS	intron_2_74690513_74691623	ENSG00000115275.15	-0.425641
intron_3_14116524_14124655	0.669622	Heart_Atrial_Appendage	0.98621	CHCHD4	intron_3_14158024_14166155	ENSG00000163528.13	0.426667
intron_3_51380207_51381050	0.670344	Heart_Atrial_Appendage	0.98621	DOCK3	intron_3_51417638_51418481	ENSG00000088538.13	-0.425676
intron_3_58138529_58142650	0.670107	Heart_Atrial_Appendage	0.98621	FLNB	intron_3_58124256_58128377	ENSG00000136068.16	-0.426001
intron_4_159343404_159344036	0.670123	Heart_Atrial_Appendage	0.98621	RAPGEF2	intron_4_160264556_160265188	ENSG00000109756.10	0.425979
intron_4_94579537_94582717	0.669765	Heart_Atrial_Appendage	0.98621	PDLIM5	intron_4_95500688_95503868	ENSG00000163110.15	-0.426471
intron_4_94582731_94584986	0.669765	Heart_Atrial_Appendage	0.98621	PDLIM5	intron_4_95503882_95506137	ENSG00000163110.15	-0.426471
intron_5_149345616_149348272	0.669765	Heart_Atrial_Appendage	0.98621	GRPEL2	intron_5_148725179_148727835	ENSG00000164284.15	-0.426471
intron_6_2768882_2770120	0.669556	Heart_Atrial_Appendage	0.98621	WRNIP1	intron_6_2769116_2770354	ENSG00000124535.16	-0.426757
intron_6_2768882_2770195	0.669556	Heart_Atrial_Appendage	0.98621	WRNIP1	intron_6_2769116_2770429	ENSG00000124535.16	0.426757
intron_6_34654779_34696446	0.67032	Heart_Atrial_Appendage	0.98621	ILRUN	intron_6_34622556_34664223	ENSG00000196821.10	-0.425709
intron_6_34883080_34887787	0.669486	Heart_Atrial_Appendage	0.98621	TAF11	intron_6_34850857_34855564	ENSG00000064995.19	0.426854
intron_7_92089529_92093097	0.669262	Heart_Atrial_Appendage	0.98621	AKAP9	intron_7_91718843_91722411	ENSG00000127914.19	-0.427161
intron_8_22209695_22211594	0.669855	Heart_Atrial_Appendage	0.98621	BMP1	intron_8_22067208_22069107	ENSG00000168487.20	0.426348
intron_11_101992842_101997599	0.744477	smultixcan	0.98621	CEP126	intron_11_101863573_101868330	ENSG00000110318.15	0.395851
intron_19_46230161_46230274	0.744482	smultixcan	0.98621	IGFL1	intron_19_46733418_46733531	ENSG00000188293.6	0.322024
intron_10_79808832_79814613	0.687037	Artery_Tibial	0.98621	NUTM2B-AS1	intron_10_81568588_81574369	ENSG00000225484.7	0.402879
intron_16_651747_651827	0.687112	Artery_Tibial	0.98621	WDR90	intron_16_701747_701827	ENSG00000161996.19	0.402778
intron_17_76085797_76086080	0.687038	Artery_Tibial	0.98621	EXOC7	intron_17_74081878_74082161	ENSG00000182473.22	-0.402878
intron_18_48711695_48757919	0.686913	Artery_Tibial	0.98621	CTIF	intron_18_46238066_46284290	ENSG00000134030.14	0.403048
intron_1_26994612_26999847	0.687112	Artery_Tibial	0.98621	TRNP1	intron_1_27321103_27326338	ENSG00000253368.4	0.402778
intron_7_50447297_50448181	0.687038	Artery_Tibial	0.98621	FIGNL1	intron_7_50514995_50515879	ENSG00000132436.12	-0.402878
intron_11_46381288_46382057	0.7022	Artery_Coronary	0.98621	MDK	intron_11_46402838_46403607	ENSG00000110492.17	0.382353
intron_12_113316624_113316942	0.702078	Artery_Coronary	0.98621	SLC8B1	intron_12_113754429_113754747	ENSG00000089060.12	-0.382516
intron_12_113316656_113316942	0.702078	Artery_Coronary	0.98621	SLC8B1	intron_12_113754461_113754747	ENSG00000089060.12	0.382516
intron_13_43890274_43891449	0.7022	Artery_Coronary	0.98621	ENSG00000281883	intron_13_44464410_44465585	ENSG00000281883.1	0.382353
intron_13_43890274_43891449	0.7022	Artery_Coronary	0.98621	LACC1	intron_13_44464410_44465585	ENSG00000179630.11	0.382353
intron_15_29709036_29710831	0.701977	Artery_Coronary	0.98621	TJP1	intron_15_30001240_30003035	ENSG00000104067.17	-0.382653
intron_16_24920260_24930784	0.702123	Artery_Coronary	0.98621	ARHGAP17	intron_16_24931581_24942105	ENSG00000140750.17	-0.382456
intron_16_3024365_3025712	0.702012	Artery_Coronary	0.98621	THOC6	intron_16_3074366_3075713	ENSG00000131652.14	0.382606
intron_17_7016014_7017069	0.701732	Artery_Coronary	0.98621	MIR497HG	intron_17_6919333_6920388	ENSG00000267532.5	0.382983
intron_22_42879169_42882184	0.7022	Artery_Coronary	0.98621	PACSIN2	intron_22_43275175_43278190	ENSG00000100266.19	-0.382353
intron_2_166406646_166409665	0.701736	Artery_Coronary	0.98621	SCN7A	intron_2_167263156_167266175	ENSG00000136546.17	0.382979
intron_2_85591862_85592948	0.702173	Artery_Coronary	0.98621	VAMP5	intron_2_85818985_85820071	ENSG00000168899.5	-0.382389
intron_3_9817759_9818822	0.7022	Artery_Coronary	0.98621	TTLL3	intron_3_9859443_9860506	ENSG00000214021.18	-0.382353
intron_4_4313114_4315636	0.7022	Artery_Coronary	0.98621	ZBTB49	intron_4_4314841_4317363	ENSG00000168826.16	-0.382353
intron_4_52712959_52713494	0.701887	Artery_Coronary	0.98621	DANCR	intron_4_53579126_53579661	ENSG00000226950.8	0.382775
intron_8_141427824_141430927	0.7022	Artery_Coronary	0.98621	PTP4A3	intron_8_142437924_142441027	ENSG00000184489.13	0.382353
intron_8_141175459_141176591	0.695017	Stomach	0.986212	DENND3	intron_8_142185558_142186690	ENSG00000105339.11	-0.392055
intron_11_125592918_125595881	0.704727	Adrenal_Gland	0.986213	STT3A	intron_11_125462813_125465776	ENSG00000134910.14	0.378947
intron_11_125592918_125597059	0.704727	Adrenal_Gland	0.986213	STT3A	intron_11_125462813_125466954	ENSG00000134910.14	-0.378947
intron_14_73923522_73924702	0.704271	Adrenal_Gland	0.986213	ZNF410	intron_14_74390225_74391405	ENSG00000119725.21	-0.379562
intron_16_14644609_14649804	0.704455	Adrenal_Gland	0.986213	BFAR	intron_16_14738466_14743661	ENSG00000103429.11	-0.379314
intron_16_15696860_15724191	0.704524	Adrenal_Gland	0.986213	NDE1	intron_16_15790717_15818048	ENSG00000072864.16	-0.379221
intron_22_23683867_23690236	0.704741	Adrenal_Gland	0.986213	ENSG00000291299	intron_22_24026054_24032423	ENSG00000291299.2	-0.378929
intron_22_23683867_23690236	0.704741	Adrenal_Gland	0.986213	GUSBP11	intron_22_24026054_24032423	ENSG00000228315.12	-0.378929
intron_2_218265946_218266064	0.704744	Adrenal_Gland	0.986213	AAMP	intron_2_219130669_219130787	ENSG00000127837.10	-0.378924
intron_2_85591864_85592948	0.704457	Adrenal_Gland	0.986213	VAMP5	intron_2_85818987_85820071	ENSG00000168899.5	0.37931
intron_3_125015012_125019262	0.704607	Adrenal_Gland	0.986213	HEG1	intron_3_124733856_124738106	ENSG00000173706.15	0.379108
intron_3_158824236_158825178	0.704457	Adrenal_Gland	0.986213	MFSD1	intron_3_158542025_158542967	ENSG00000118855.21	0.37931
intron_3_158824236_158826015	0.704457	Adrenal_Gland	0.986213	MFSD1	intron_3_158542025_158543804	ENSG00000118855.21	-0.37931
intron_4_129109672_129111686	0.704802	Adrenal_Gland	0.986213	C4orf33	intron_4_130030827_130032841	ENSG00000151470.13	0.378847
intron_4_158211574_158212061	0.704912	Adrenal_Gland	0.986213	TMEM144	intron_4_159132726_159133213	ENSG00000164124.11	0.378698
intron_4_158211574_158212608	0.704912	Adrenal_Gland	0.986213	TMEM144	intron_4_159132726_159133760	ENSG00000164124.11	-0.378698
intron_5_179607659_179609376	0.704558	Adrenal_Gland	0.986213	RUFY1	intron_5_179034660_179036377	ENSG00000176783.15	0.379174
intron_9_70286271_70297966	0.704912	Adrenal_Gland	0.986213	SMC5	intron_9_72901187_72912882	ENSG00000198887.9	-0.378698
intron_11_65712445_65712766	0.66372	Brain_Anterior_cingulate_cortex_BA24	0.986215	KAT5	intron_11_65479916_65480237	ENSG00000172977.13	0.434783
intron_15_90885585_90886961	0.66372	Brain_Anterior_cingulate_cortex_BA24	0.986215	FES	intron_15_91428815_91430191	ENSG00000182511.12	-0.434783
intron_17_79046694_79047538	0.687159	Artery_Tibial	0.986216	C1QTNF1	intron_17_77042776_77043620	ENSG00000173918.15	0.402713
intron_20_3149260_3159766	0.68718	Artery_Tibial	0.986216	FASTKD5	intron_20_3129906_3140412	ENSG00000215251.5	-0.402685
intron_10_124760503_124762300	0.746134	smultixcan	0.986219	EEF1AKMT2	intron_10_126449072_126450869	ENSG00000203791.15	-0.323741
intron_10_132162753_132163209	0.745178	smultixcan	0.986219	JAKMIP3	intron_10_133976257_133976713	ENSG00000188385.13	-0.325005
intron_10_27060540_27061144	0.744939	smultixcan	0.986219	ANKRD26	intron_10_27349469_27350073	ENSG00000107890.17	0.536745
intron_10_31839319_31839637	0.744737	smultixcan	0.986219	ARHGAP12	intron_10_32128247_32128565	ENSG00000165322.18	0.149889
intron_10_817889_820800	0.745732	smultixcan	0.986219	LARP4B	intron_10_863829_866740	ENSG00000107929.16	-0.324272
intron_11_119048886_119049556	0.745474	smultixcan	0.986219	HYOU1	intron_11_118919598_118920268	ENSG00000149428.21	-0.00544056
intron_11_32954179_32955296	0.745427	smultixcan	0.986219	QSER1	intron_11_32975725_32976842	ENSG00000060749.17	0.324675
intron_11_35190065_35198121	0.745693	smultixcan	0.986219	CD44	intron_11_35211612_35219668	ENSG00000026508.21	0.324324
intron_11_35206243_35208105	0.745693	smultixcan	0.986219	CD44	intron_11_35227790_35229652	ENSG00000026508.21	-0.324324
intron_11_35210054_35211246	0.745693	smultixcan	0.986219	CD44	intron_11_35231601_35232793	ENSG00000026508.21	-0.324324
intron_11_57426652_57427372	0.745557	smultixcan	0.986219	SLC43A3	intron_11_57194125_57194845	ENSG00000134802.18	-0.324503
intron_11_66474225_66474930	0.745981	smultixcan	0.986219	DPP3-DT	intron_11_66241696_66242401	ENSG00000255517.8	0.323944
intron_11_8135844_8137378	0.745304	smultixcan	0.986219	RIC3	intron_11_8157391_8158925	ENSG00000166405.16	-0.631649
intron_12_14511711_14535659	0.746134	smultixcan	0.986219	PLBD1	intron_12_14664645_14688593	ENSG00000121316.11	0.323741
intron_12_19243443_19253940	0.745995	smultixcan	0.986219	PLEKHA5	intron_12_19396377_19406874	ENSG00000052126.17	0.242029
intron_12_2512984_2549943	0.746028	smultixcan	0.986219	CACNA1C	intron_12_2622150_2659109	ENSG00000151067.23	0.0180463
intron_12_53315426_53315727	0.744782	smultixcan	0.986219	AAAS	intron_12_53709210_53709511	ENSG00000094914.14	-0.162763
intron_12_53315486_53315727	0.744782	smultixcan	0.986219	AAAS	intron_12_53709270_53709511	ENSG00000094914.14	0.0723393
intron_12_70219597_70221700	0.745469	smultixcan	0.986219	PRANCR	intron_12_70613377_70615480	ENSG00000257815.9	-0.32462
intron_12_94262763_94265079	0.745662	smultixcan	0.986219	PLXNC1	intron_12_94656539_94658855	ENSG00000136040.9	-0.324365
intron_13_111203117_111205289	0.745984	smultixcan	0.986219	ARHGEF7	intron_13_111855464_111857636	ENSG00000102606.20	0.201368
intron_13_72728007_72728926	0.745739	smultixcan	0.986219	BORA	intron_13_73302145_73303064	ENSG00000136122.18	0.324263
intron_13_98837609_98845329	0.744704	smultixcan	0.986219	DOCK9	intron_13_99489863_99497583	ENSG00000088387.22	0
intron_14_102445947_102449629	0.745921	smultixcan	0.986219	TECPR2	intron_14_102912284_102915966	ENSG00000196663.16	0.324022
intron_14_102465289_102496979	0.745921	smultixcan	0.986219	TECPR2	intron_14_102931626_102963316	ENSG00000196663.16	-0.324022
intron_14_24974850_25049878	0.744582	smultixcan	0.986219	STXBP6	intron_14_25444056_25519084	ENSG00000168952.16	-0.294764
intron_14_34524807_34529358	0.744921	smultixcan	0.986219	EAPP	intron_14_34994013_34998564	ENSG00000129518.10	-0.0789617
intron_14_96262770_96263673	0.746011	smultixcan	0.986219	BDKRB1	intron_14_96729107_96730010	ENSG00000100739.11	0.323903
intron_14_96262770_96263673	0.746011	smultixcan	0.986219	ENSG00000258691	intron_14_96729107_96730010	ENSG00000258691.1	0.323903
intron_15_40853627_40853711	0.744612	smultixcan	0.986219	SPINT1	intron_15_41145825_41145909	ENSG00000166145.15	0.325752
intron_15_40853881_40854060	0.744612	smultixcan	0.986219	SPINT1	intron_15_41146079_41146258	ENSG00000166145.15	0.214066
intron_15_42559408_42561270	0.744582	smultixcan	0.986219	HAUS2	intron_15_42851606_42853468	ENSG00000137814.12	-0.325792
intron_15_42560870_42561270	0.744582	smultixcan	0.986219	HAUS2	intron_15_42853068_42853468	ENSG00000137814.12	2.77556e-17
intron_15_45100838_45101205	0.746226	smultixcan	0.986219	DUOX2	intron_15_45393036_45393403	ENSG00000140279.13	-0.32362
intron_15_45101274_45101793	0.746226	smultixcan	0.986219	DUOX2	intron_15_45393472_45393991	ENSG00000140279.13	0.32362
intron_15_57320959_57322905	0.74549	smultixcan	0.986219	LINC01413	intron_15_57613157_57615103	ENSG00000260172.2	-0.324591
intron_16_19524088_19525719	0.74491	smultixcan	0.986219	CCP110	intron_16_19535410_19537041	ENSG00000103540.17	0.325359
intron_16_29116326_29217481	0.745557	smultixcan	0.986219	ENSG00000291188	intron_16_29127647_29228802	ENSG00000291188.1	-0.324503
intron_16_56639329_56639859	0.745278	smultixcan	0.986219	MT1A	intron_16_56673241_56673771	ENSG00000205362.11	-0.720708
intron_16_66604952_66608309	0.746068	smultixcan	0.986219	CMTM3	intron_16_66638855_66642212	ENSG00000140931.20	0.323829
intron_16_67350290_67363590	0.744606	smultixcan	0.986219	LRRC36	intron_16_67384193_67397493	ENSG00000159708.18	-0.32576
intron_16_90027722_90031176	0.745437	smultixcan	0.986219	GAS8	intron_16_90094130_90097584	ENSG00000141013.17	0.0127283
intron_17_13777349_13777476	0.745343	smultixcan	0.986219	COX10-DT	intron_17_13680666_13680793	ENSG00000236088.12	0.324786
intron_17_13777349_13790269	0.745343	smultixcan	0.986219	COX10-DT	intron_17_13680666_13693586	ENSG00000236088.12	-0.324786
intron_17_16432300_16434890	0.745	smultixcan	0.986219	TRPV2	intron_17_16335614_16338204	ENSG00000187688.15	0.612997
intron_17_50463552_50463818	0.746294	smultixcan	0.986219	ACSF2	intron_17_48540913_48541179	ENSG00000167107.13	-0.323529
intron_17_55315447_55320664	0.744543	smultixcan	0.986219	HLF	intron_17_53392808_53398025	ENSG00000108924.14	-0.146067
intron_17_72849804_72947731	0.745493	smultixcan	0.986219	SLC39A11	intron_17_70845943_70943870	ENSG00000133195.12	0.318531
intron_17_75283593_75286304	0.744921	smultixcan	0.986219	SLC25A19	intron_17_73279674_73282385	ENSG00000125454.12	0.319168
intron_17_80105132_80105749	0.744665	smultixcan	0.986219	GAA	intron_17_78078931_78079548	ENSG00000171298.13	-0.325682
intron_17_80743427_80754010	0.74562	smultixcan	0.986219	RPTOR	intron_17_78717227_78727810	ENSG00000141564.16	-0.294736
intron_18_26057742_26068494	0.745762	smultixcan	0.986219	SS18	intron_18_23637706_23648458	ENSG00000141380.14	0.194539
intron_18_56603056_56610993	0.745513	smultixcan	0.986219	TXNL1	intron_18_54270287_54278224	ENSG00000091164.13	0.108187
intron_18_9263888_9275524	0.745693	smultixcan	0.986219	ANKRD12	intron_18_9263886_9275522	ENSG00000101745.17	0.23166
intron_19_15673727_15678261	0.745163	smultixcan	0.986219	CYP4F12	intron_19_15784537_15789071	ENSG00000186204.15	-0.325024
intron_19_15682510_15683493	0.745601	smultixcan	0.986219	CYP4F12	intron_19_15793320_15794303	ENSG00000186204.15	-0.226872
intron_19_19133210_19138426	0.746134	smultixcan	0.986219	TMEM161A	intron_19_19244019_19249235	ENSG00000064545.15	-0.323741
intron_19_36656543_36657653	0.745834	smultixcan	0.986219	ZNF461	intron_19_37147445_37148555	ENSG00000197808.13	-0.324138
intron_19_36658425_36664698	0.745834	smultixcan	0.986219	ZNF461	intron_19_37149327_37155600	ENSG00000197808.13	-0.324138
intron_19_36658446_36664698	0.745834	smultixcan	0.986219	ZNF461	intron_19_37149348_37155600	ENSG00000197808.13	0.324138
intron_19_37476434_37483879	0.745912	smultixcan	0.986219	ZNF570	intron_19_37967336_37974781	ENSG00000171827.11	0.280809
intron_19_38264998_38287876	0.745146	smultixcan	0.986219	SPINT2	intron_19_38755638_38778516	ENSG00000167642.13	-0.441111
intron_19_3902545_3905434	0.745301	smultixcan	0.986219	ATCAY	intron_19_3902543_3905432	ENSG00000167654.18	-0.324841
intron_19_39830027_39830375	0.744881	smultixcan	0.986219	DYRK1B	intron_19_40320667_40321015	ENSG00000105204.14	-0.0685046
intron_19_45823472_45823767	0.744979	smultixcan	0.986219	SYMPK	intron_19_46326730_46327025	ENSG00000125755.19	0.32507
intron_19_53115307_53116313	0.745937	smultixcan	0.986219	ZNF415	intron_19_53618560_53619566	ENSG00000170954.12	0.192227
intron_19_54451382_54452093	0.74471	smultixcan	0.986219	LENG8	intron_19_54962559_54963270	ENSG00000167615.17	0.320811
intron_19_9338017_9338494	0.74624	smultixcan	0.986219	ZNF559-ZNF177	intron_19_9448693_9449170	ENSG00000270011.9	-0.0547445
intron_19_9338017_9338494	0.74624	smultixcan	0.986219	ZNF559	intron_19_9448693_9449170	ENSG00000188321.14	-0.0547445
intron_1_100007156_100009288	0.744626	smultixcan	0.986219	SLC35A3	intron_1_100472712_100474844	ENSG00000117620.15	-0.325733
intron_1_171092790_171103785	0.745738	smultixcan	0.986219	FMO3	intron_1_171061931_171072926	ENSG00000007933.13	-0.565393
intron_1_174945894_174948723	0.745557	smultixcan	0.986219	RABGAP1L-AS1	intron_1_174915031_174917860	ENSG00000229531.6	-0.324503
intron_1_179302802_179323437	0.746005	smultixcan	0.986219	SOAT1	intron_1_179271937_179292572	ENSG00000057252.13	-0.339546
intron_1_180825344_180834874	0.74618	smultixcan	0.986219	XPR1	intron_1_180794480_180804010	ENSG00000143324.14	-0.318994
intron_1_183847774_183865996	0.744547	smultixcan	0.986219	RGL1	intron_1_183816908_183835130	ENSG00000143344.16	0.0744749
intron_1_21704392_21705727	0.745088	smultixcan	0.986219	USP48	intron_1_22030885_22032220	ENSG00000090686.16	-0.325123
intron_1_234457756_234459230	0.746166	smultixcan	0.986219	TARBP1	intron_1_234593502_234594976	ENSG00000059588.10	0.323699
intron_1_24514567_24531218	0.745493	smultixcan	0.986219	RCAN3	intron_1_24841057_24857708	ENSG00000117602.13	0.339408
intron_1_38475824_38476193	0.744953	smultixcan	0.986219	LINC01685	intron_1_38941496_38941865	ENSG00000238063.3	0.325301
intron_1_39554392_39559216	0.744659	smultixcan	0.986219	PPIEL	intron_1_40020064_40024888	ENSG00000291129.1	-0.281417
intron_1_40691867_40712687	0.744695	smultixcan	0.986219	NFYC	intron_1_41157539_41178359	ENSG00000066136.21	-0.325642
intron_1_46340919_46344801	0.745055	smultixcan	0.986219	NSUN4	intron_1_46806591_46810473	ENSG00000117481.11	-0.323747
intron_1_89012027_89013185	0.746195	smultixcan	0.986219	GBP3	intron_1_89477710_89478868	ENSG00000117226.12	0.556697
intron_1_89013427_89014083	0.74614	smultixcan	0.986219	GBP3	intron_1_89479110_89479766	ENSG00000117226.12	0.056207
intron_20_25505078_25509670	0.746294	smultixcan	0.986219	NINL	intron_20_25485714_25490306	ENSG00000101004.16	-0.323529
intron_20_38649816_38650682	0.744707	smultixcan	0.986219	ARHGAP40	intron_20_37278459_37279325	ENSG00000124143.11	-0.146618
intron_20_43642624_43646936	0.745318	smultixcan	0.986219	IFT52	intron_20_42271264_42275576	ENSG00000101052.13	0.293005
intron_20_46393601_46394049	0.744858	smultixcan	0.986219	ELMO2	intron_20_45022240_45022688	ENSG00000062598.18	-0.325427
intron_20_46398771_46406548	0.744858	smultixcan	0.986219	ELMO2	intron_20_45027410_45035187	ENSG00000062598.18	-0.325427
intron_20_52675310_52677020	0.74557	smultixcan	0.986219	ENSG00000232294	intron_20_51291849_51293559	ENSG00000232294.6	-0.324486
intron_20_58673711_58676187	0.745201	smultixcan	0.986219	STX16	intron_20_57248767_57251243	ENSG00000124222.22	0.520879
intron_21_42376683_42380117	0.744881	smultixcan	0.986219	TMPRSS3	intron_21_43796792_43800226	ENSG00000160183.17	-0.325397
intron_21_42699011_42700694	0.746218	smultixcan	0.986219	PDE9A	intron_21_44119121_44120804	ENSG00000160191.18	-0.64522
intron_22_37653873_37655926	0.745108	smultixcan	0.986219	SH3BP1	intron_22_38049880_38051933	ENSG00000100092.24	0.325097
intron_22_38298203_38298786	0.745612	smultixcan	0.986219	CSNK1E	intron_22_38694209_38694791	ENSG00000213923.13	-0.322221
intron_2_105098668_105099248	0.745921	smultixcan	0.986219	MRPS9-AS1	intron_2_105715126_105715706	ENSG00000231851.6	0.324022
intron_2_108681160_108683885	0.744647	smultixcan	0.986219	LIMS1	intron_2_109297616_109300341	ENSG00000169756.17	0.325706
intron_2_142986021_142988845	0.746062	smultixcan	0.986219	KYNU	intron_2_143743590_143746414	ENSG00000115919.15	0.320654
intron_2_169540179_169544721	0.745548	smultixcan	0.986219	FASTKD1	intron_2_170396689_170401231	ENSG00000138399.18	-0.282642
intron_2_203380384_203382189	0.745181	smultixcan	0.986219	ABI2	intron_2_204245107_204246912	ENSG00000138443.17	0.325
intron_2_218558717_218560820	0.744703	smultixcan	0.986219	USP37	intron_2_219423440_219425543	ENSG00000135913.11	-0.32551
intron_2_232888107_232890934	0.744881	smultixcan	0.986219	NGEF	intron_2_233752817_233755644	ENSG00000066248.15	-0.325397
intron_2_232894916_232920284	0.744881	smultixcan	0.986219	NGEF	intron_2_233759626_233784994	ENSG00000066248.15	-0.325397
intron_2_85848084_85861181	0.745834	smultixcan	0.986219	ST3GAL5	intron_2_86075207_86088304	ENSG00000115525.18	0.108046
intron_3_100864076_100864833	0.745249	smultixcan	0.986219	ABI3BP	intron_3_100582920_100583677	ENSG00000154175.18	-0.278494
intron_3_14481841_14484867	0.744543	smultixcan	0.986219	SLC6A6	intron_3_14523349_14526375	ENSG00000131389.18	-0.325843
intron_3_146077924_146079116	0.746104	smultixcan	0.986219	PLOD2	intron_3_145795711_145796903	ENSG00000152952.14	0.440137
intron_3_183984894_183985304	0.746294	smultixcan	0.986219	ABCC5	intron_3_183702682_183703092	ENSG00000114770.17	0.283088
intron_3_183984894_183987770	0.746294	smultixcan	0.986219	ABCC5	intron_3_183702682_183705558	ENSG00000114770.17	0.323529
intron_3_42602097_42612292	0.745694	smultixcan	0.986219	ZBTB47-AS1	intron_3_42643589_42653784	ENSG00000230084.8	0.319847
intron_3_51980628_51980836	0.745218	smultixcan	0.986219	ABHD14A	intron_3_52014644_52014852	ENSG00000248487.10	-0.206787
intron_3_72750836_72792916	0.745693	smultixcan	0.986219	SHQ1	intron_3_72799987_72842067	ENSG00000144736.14	-0.324324
intron_4_1251822_1287605	0.745175	smultixcan	0.986219	CTBP1-DT	intron_4_1245610_1281393	ENSG00000196810.5	-0.437312
intron_4_140537541_140540168	0.745103	smultixcan	0.986219	ELMOD2	intron_4_141458695_141461322	ENSG00000179387.10	-0.0650206
intron_4_140540301_140542574	0.745103	smultixcan	0.986219	ELMOD2	intron_4_141461455_141463728	ENSG00000179387.10	0.325103
intron_4_145098419_145104389	0.746134	smultixcan	0.986219	ABCE1	intron_4_146019571_146025541	ENSG00000164163.11	0
intron_4_15008427_15017188	0.746134	smultixcan	0.986219	CPEB2	intron_4_15010051_15018812	ENSG00000137449.17	-0.231244
intron_4_183445634_183446088	0.746209	smultixcan	0.986219	CDKN2AIP	intron_4_184366787_184367241	ENSG00000168564.6	-0.323643
intron_4_183445665_183446088	0.746209	smultixcan	0.986219	CDKN2AIP	intron_4_184366818_184367241	ENSG00000168564.6	0.323643
intron_4_185436183_185436284	0.745397	smultixcan	0.986219	C4orf47	intron_4_186357337_186357438	ENSG00000205129.9	-0.324715
intron_4_185436183_185440540	0.745371	smultixcan	0.986219	C4orf47	intron_4_186357337_186361694	ENSG00000205129.9	0.324749
intron_4_185436359_185440540	0.744998	smultixcan	0.986219	C4orf47	intron_4_186357513_186361694	ENSG00000205129.9	-0.325241
intron_4_99157579_99204357	0.746139	smultixcan	0.986219	ENSG00000246090	intron_4_100078736_100125514	ENSG00000246090.9	0.323319
intron_5_104739635_104763280	0.746265	smultixcan	0.986219	ENSG00000251574	intron_5_104075336_104098981	ENSG00000251574.8	0.323568
intron_5_10988242_10992551	0.746192	smultixcan	0.986219	CTNND2	intron_5_10988354_10992663	ENSG00000169862.21	0.323665
intron_5_132758824_132760802	0.746134	smultixcan	0.986219	SEPTIN8	intron_5_132094516_132096494	ENSG00000164402.14	0.297314
intron_5_139649009_139680364	0.744653	smultixcan	0.986219	CXXC5	intron_5_139028594_139059949	ENSG00000171604.12	0.325698
intron_5_79044552_79051287	0.746294	smultixcan	0.986219	DMGDH	intron_5_78340375_78347110	ENSG00000132837.15	0.0647059
intron_5_889766_891155	0.745134	smultixcan	0.986219	BRD9	intron_5_889881_891270	ENSG00000028310.18	-0.323224
intron_5_98769625_98770353	0.745049	smultixcan	0.986219	RGMB	intron_5_98105329_98106057	ENSG00000174136.13	0.325175
intron_6_106587862_106592164	0.74592	smultixcan	0.986219	RTN4IP1	intron_6_107035737_107040039	ENSG00000130347.13	-0.324024
intron_6_143942663_143960469	0.745885	smultixcan	0.986219	PLAGL1	intron_6_144263800_144281606	ENSG00000118495.21	-0.0914533
intron_6_158093104_158095618	0.745461	smultixcan	0.986219	SYNJ2	intron_6_158514136_158516650	ENSG00000078269.15	-0.857856
intron_6_17821905_17825768	0.744927	smultixcan	0.986219	KIF13A	intron_6_17822136_17825999	ENSG00000137177.20	0.325335
intron_6_18277539_18277665	0.745375	smultixcan	0.986219	ENSG00000289097	intron_6_18277770_18277896	ENSG00000289097.1	-0.324744
intron_6_18387630_18399499	0.745375	smultixcan	0.986219	RNF144B	intron_6_18387861_18399730	ENSG00000137393.10	0.324744
intron_6_25612886_25619447	0.745025	smultixcan	0.986219	CARMIL1	intron_6_25613114_25619675	ENSG00000079691.19	-0.58087
intron_6_33270283_33271586	0.745329	smultixcan	0.986219	VPS52	intron_6_33238060_33239363	ENSG00000223501.9	0.0800658
intron_6_7334090_7355041	0.744728	smultixcan	0.986219	CAGE1	intron_6_7334323_7355274	ENSG00000164304.16	-0.325599
intron_6_73641924_73644407	0.745866	smultixcan	0.986219	SLC17A5	intron_6_74351647_74354130	ENSG00000119899.13	-0.569206
intron_7_100859161_100859885	0.744902	smultixcan	0.986219	SLC12A9	intron_7_100456783_100457507	ENSG00000146828.18	0.321416
intron_7_128409352_128409441	0.744824	smultixcan	0.986219	IMPDH1	intron_7_128049406_128049495	ENSG00000106348.18	-0.325472
intron_7_140602542_140605705	0.745512	smultixcan	0.986219	DENND2A	intron_7_140302342_140305505	ENSG00000146966.13	0.306985
intron_7_151557232_151560524	0.745936	smultixcan	0.986219	PRKAG2	intron_7_151254318_151257610	ENSG00000106617.15	0.105743
intron_7_39570627_39572277	0.746075	smultixcan	0.986219	YAE1	intron_7_39610226_39611876	ENSG00000241127.8	0.489965
intron_7_55699148_55707166	0.745805	smultixcan	0.986219	FKBP9P1	intron_7_55766841_55774859	ENSG00000176826.16	-0.324176
intron_7_67330394_67339450	0.745302	smultixcan	0.986219	STAG3L4	intron_7_66795381_66804437	ENSG00000291153.1	-0.324841
intron_8_127890998_127932465	0.745784	smultixcan	0.986219	PVT1	intron_8_128903244_128944711	ENSG00000249859.14	-0.0751577
intron_8_17924780_17934706	0.745127	smultixcan	0.986219	PCM1	intron_8_17782289_17792215	ENSG00000078674.20	-0.0601034
intron_8_17937379_17938740	0.745364	smultixcan	0.986219	PCM1	intron_8_17794888_17796249	ENSG00000078674.20	-0.57531
intron_8_17963291_17964568	0.745969	smultixcan	0.986219	PCM1	intron_8_17820800_17822077	ENSG00000078674.20	0.620405
intron_8_26509677_26513816	0.745805	smultixcan	0.986219	PNMA2	intron_8_26367193_26371332	ENSG00000240694.9	-0.324176
intron_8_637595_640583	0.745004	smultixcan	0.986219	ERICH1	intron_8_587595_590583	ENSG00000104714.14	-0.16185
intron_9_122251973_122261380	0.746134	smultixcan	0.986219	RBM18	intron_9_125014252_125023659	ENSG00000119446.14	-0.323741
intron_9_13114021_13119502	0.745802	smultixcan	0.986219	MPDZ	intron_9_13114020_13119501	ENSG00000107186.17	-0.32418
intron_9_13121932_13122087	0.746167	smultixcan	0.986219	MPDZ	intron_9_13121931_13122086	ENSG00000107186.17	-0.323698
intron_9_27180368_27183459	0.744703	smultixcan	0.986219	TEK	intron_9_27180366_27183457	ENSG00000120156.22	-0.272063
intron_9_91923928_91948607	0.745981	smultixcan	0.986219	ROR2	intron_9_94686210_94710889	ENSG00000169071.15	-0.323944
intron_1_2185513_2193639	0.704515	Brain_Cortex	0.986221	FAAP20	intron_1_2116952_2125078	ENSG00000162585.17	-0.379233
intron_9_136431985_136432479	0.704541	Brain_Cortex	0.986221	INPP5E	intron_9_139326437_139326931	ENSG00000148384.14	-0.379198
intron_7_5321190_5324214	0.772405	Prostate	0.986223	TNRC18	intron_7_5360821_5363845	ENSG00000182095.15	0.289231
intron_5_177062151_177064512	0.679404	Whole_Blood	0.986232	ZNF346	intron_5_176489152_176491513	ENSG00000113761.12	-0.413276
intron_10_109870904_109871792	0.738883	Esophagus_Mucosa	0.986233	XPNPEP1	intron_10_111630662_111631550	ENSG00000108039.18	-0.333333
intron_10_3099352_3101365	0.738082	Esophagus_Mucosa	0.986233	PFKP	intron_10_3141544_3143557	ENSG00000067057.19	0.334395
intron_12_120687531_120694091	0.738265	Esophagus_Mucosa	0.986233	MLEC	intron_12_121125334_121131894	ENSG00000110917.8	-0.334152
intron_13_110445882_110446798	0.738883	Esophagus_Mucosa	0.986233	COL4A2	intron_13_111098229_111099145	ENSG00000134871.19	0.333333
intron_13_110894202_110894285	0.738883	Esophagus_Mucosa	0.986233	ANKRD10	intron_13_111546549_111546632	ENSG00000088448.14	0.333333
intron_14_31374968_31380467	0.738883	Esophagus_Mucosa	0.986233	ENSG00000203546	intron_14_31844174_31849673	ENSG00000203546.7	-0.333333
intron_14_31374968_31380467	0.738883	Esophagus_Mucosa	0.986233	HEATR5A	intron_14_31844174_31849673	ENSG00000129493.15	-0.333333
intron_16_28981615_28981901	0.738883	Esophagus_Mucosa	0.986233	SPNS1	intron_16_28992936_28993222	ENSG00000169682.18	-0.333333
intron_17_19738453_19739508	0.738883	Esophagus_Mucosa	0.986233	ALDH3A1	intron_17_19641766_19642821	ENSG00000108602.18	0.333333
intron_17_19743463_19748259	0.738883	Esophagus_Mucosa	0.986233	ALDH3A1	intron_17_19646776_19651572	ENSG00000108602.18	-0.333333
intron_17_19745134_19745443	0.738883	Esophagus_Mucosa	0.986233	ALDH3A1	intron_17_19648447_19648756	ENSG00000108602.18	0.333333
intron_18_260304_264026	0.738883	Esophagus_Mucosa	0.986233	THOC1	intron_18_260304_264026	ENSG00000079134.13	-0.333333
intron_19_1619471_1619780	0.738883	Esophagus_Mucosa	0.986233	TCF3	intron_19_1619470_1619779	ENSG00000071564.19	0.333333
intron_19_49446794_49447024	0.738883	Esophagus_Mucosa	0.986233	PIH1D1	intron_19_49950051_49950281	ENSG00000104872.11	-0.333333
intron_21_39452141_39462375	0.738354	Esophagus_Mucosa	0.986233	SH3BGR	intron_21_40824067_40834301	ENSG00000185437.16	-0.334034
intron_3_123944990_123947280	0.738883	Esophagus_Mucosa	0.986233	CCDC14	intron_3_123663837_123666127	ENSG00000175455.16	-0.333333
intron_3_142185989_142186194	0.738042	Esophagus_Mucosa	0.986233	GK5	intron_3_141904831_141905036	ENSG00000175066.16	0.334447
intron_3_142186267_142186452	0.738042	Esophagus_Mucosa	0.986233	GK5	intron_3_141905109_141905294	ENSG00000175066.16	0.334447
intron_3_15003986_15004557	0.738188	Esophagus_Mucosa	0.986233	NR2C2	intron_3_15045493_15046064	ENSG00000177463.16	-0.334254
intron_4_17490745_17501719	0.738883	Esophagus_Mucosa	0.986233	QDPR	intron_4_17492368_17503342	ENSG00000151552.13	-0.333333
intron_6_135497249_135497583	0.738883	Esophagus_Mucosa	0.986233	AHI1	intron_6_135818387_135818721	ENSG00000135541.22	0.333333
intron_6_31157089_31157385	0.738795	Esophagus_Mucosa	0.986233	CCHCR1	intron_6_31124866_31125162	ENSG00000204536.15	-0.333449
intron_7_100858942_100859050	0.738883	Esophagus_Mucosa	0.986233	SLC12A9	intron_7_100456564_100456672	ENSG00000146828.18	0.333333
intron_7_100859161_100859885	0.738883	Esophagus_Mucosa	0.986233	SLC12A9	intron_7_100456783_100457507	ENSG00000146828.18	0.333333
intron_7_139787426_139797210	0.738264	Esophagus_Mucosa	0.986233	TBXAS1	intron_7_139487225_139497009	ENSG00000059377.19	0.334153
intron_7_149262357_149266335	0.738299	Esophagus_Mucosa	0.986233	ZNF783	intron_7_148959448_148963426	ENSG00000204946.10	-0.334107
intron_7_23273614_23274065	0.738883	Esophagus_Mucosa	0.986233	GPNMB	intron_7_23313233_23313684	ENSG00000136235.17	0.333333
intron_1_205523625_205524232	0.669156	Artery_Aorta	0.986234	CDK18	intron_1_205492753_205493360	ENSG00000117266.16	-0.427306
intron_9_92311259_92314267	0.663777	Brain_Anterior_cingulate_cortex_BA24	0.986234	NOL8	intron_9_95073541_95076549	ENSG00000198000.12	0.434705
intron_11_103358359_103399663	0.7493	Ovary	0.986235	DYNC2H1	intron_11_103229087_103270391	ENSG00000187240.17	0.319563
intron_11_61392665_61393231	0.749245	Ovary	0.986235	TMEM216	intron_11_61160137_61160703	ENSG00000187049.11	-0.319635
intron_11_61392679_61393231	0.749245	Ovary	0.986235	TMEM216	intron_11_61160151_61160703	ENSG00000187049.11	-0.319635
intron_13_23886506_23889132	0.749244	Ovary	0.986235	MIPEP	intron_13_24460645_24463271	ENSG00000027001.10	0.319637
intron_2_37260384_37267430	0.749285	Ovary	0.986235	PRKD3	intron_2_37487527_37494573	ENSG00000115825.11	0.319582
intron_3_12825639_12827440	0.749245	Ovary	0.986235	CAND2	intron_3_12867138_12868939	ENSG00000144712.13	0.319635
intron_3_142748460_142777632	0.749245	Ovary	0.986235	TRPC1	intron_3_142467302_142496474	ENSG00000144935.17	0.319635
intron_1_110039515_110040635	0.683891	Nerve_Tibial	0.986236	STRIP1	intron_1_110582137_110583257	ENSG00000143093.15	-0.407159
intron_5_75690562_75692396	0.683903	Nerve_Tibial	0.986236	POC5	intron_5_74986387_74988221	ENSG00000152359.15	0.407143
intron_8_54000050_54010430	0.683872	Nerve_Tibial	0.986236	TCEA1	intron_8_54912610_54922990	ENSG00000187735.15	0.407186
intron_8_56211837_56212762	0.684011	Nerve_Tibial	0.986236	CHCHD7	intron_8_57124396_57125321	ENSG00000170791.18	-0.406996
intron_8_56211837_56214598	0.684011	Nerve_Tibial	0.986236	CHCHD7	intron_8_57124396_57127157	ENSG00000170791.18	0.406996
intron_8_56212889_56214598	0.684011	Nerve_Tibial	0.986236	CHCHD7	intron_8_57125448_57127157	ENSG00000170791.18	-0.406996
intron_8_56212909_56214598	0.684011	Nerve_Tibial	0.986236	CHCHD7	intron_8_57125468_57127157	ENSG00000170791.18	-0.406996
intron_9_128286033_128288652	0.683872	Nerve_Tibial	0.986236	SWI5	intron_9_131048312_131050931	ENSG00000175854.15	-0.407186
intron_2_169808553_169808860	0.693584	Breast_Mammary_Tissue	0.986238	SSB	intron_2_170665063_170665370	ENSG00000138385.16	0.393996
intron_3_16264229_16264769	0.693576	Colon_Transverse	0.986239	DPH3	intron_3_16305736_16306276	ENSG00000154813.10	0.394006
intron_14_39321056_39326864	0.765516	Brain_Cerebellum	0.986239	MIA2	intron_14_39790260_39796068	ENSG00000150527.18	0.298246
intron_2_131498953_131500204	0.765523	Brain_Cerebellum	0.986239	SMPD4BP	intron_2_132256526_132257777	ENSG00000152117.18	-0.298236
intron_4_42020515_42022838	0.765516	Brain_Cerebellum	0.986239	SLC30A9	intron_4_42022532_42024855	ENSG00000014824.14	-0.298246
intron_5_43121568_43122039	0.76547	Brain_Cerebellum	0.986239	ZNF131	intron_5_43121670_43122141	ENSG00000172262.12	0.298306
intron_1_109659110_109665011	0.707921	Thyroid	0.986243	GSTM4	intron_1_110201732_110207633	ENSG00000168765.19	-0.37465
intron_17_39627473_39629170	0.705036	Adrenal_Gland	0.986243	PPP1R1B	intron_17_37783726_37785423	ENSG00000131771.14	-0.378531
intron_17_80421962_80422206	0.705	Adrenal_Gland	0.986243	ENDOV	intron_17_78395762_78396006	ENSG00000173818.17	0.378579
intron_6_169776673_169779182	0.705036	Adrenal_Gland	0.986243	ERMARD	intron_6_170176769_170179278	ENSG00000130023.16	-0.378531
intron_14_91215556_91223679	0.74633	smultixcan	0.986245	DGLUCY	intron_14_91681900_91690023	ENSG00000133943.21	0.895353
intron_1_150557623_150557945	0.746331	smultixcan	0.986245	ADAMTSL4	intron_1_150530099_150530421	ENSG00000143382.16	-0.323481
intron_3_142185793_142185929	0.738042	Heart_Left_Ventricle	0.986247	GK5	intron_3_141904635_141904771	ENSG00000175066.16	-0.334447
intron_17_44723022_44729905	0.667294	Brain_Hypothalamus	0.986247	DBF4B	intron_17_42800390_42807273	ENSG00000161692.18	0.429864
intron_16_117375_119126	0.693712	Lung	0.986251	NPRL3	intron_16_167374_169125	ENSG00000103148.17	0.393822
intron_16_3132103_3134630	0.693854	Lung	0.986251	ZNF213-AS1	intron_16_3182104_3184631	ENSG00000263072.10	0.393631
intron_16_84185583_84186901	0.693782	Lung	0.986251	TAF1C	intron_16_84219189_84220507	ENSG00000103168.17	-0.393728
intron_1_204113134_204114321	0.693828	Lung	0.986251	SOX13	intron_1_204082262_204083449	ENSG00000143842.15	-0.393665
intron_1_61990364_62017856	0.693761	Lung	0.986251	PATJ	intron_1_62456036_62483528	ENSG00000132849.22	-0.393757
intron_4_39217240_39217983	0.693773	Lung	0.986251	WDR19	intron_4_39218860_39219603	ENSG00000157796.18	0.393739
intron_9_90845594_90862206	0.693802	Lung	0.986251	SYK	intron_9_93607876_93624488	ENSG00000165025.15	-0.393701
intron_10_119071085_119072890	0.760573	Brain_Amygdala	0.986253	EIF3A	intron_10_120830597_120832402	ENSG00000107581.13	0.304729
intron_10_119933787_119940586	0.758568	Brain_Amygdala	0.986253	SEC23IP	intron_10_121693299_121700098	ENSG00000107651.15	-0.307362
intron_10_35201486_35206895	0.760863	Brain_Amygdala	0.986253	CREM	intron_10_35490414_35495823	ENSG00000095794.21	-0.304348
intron_10_73126827_73130703	0.763056	Brain_Amygdala	0.986253	NUDT13	intron_10_74886585_74890461	ENSG00000166321.14	0.301471
intron_10_7788263_7797047	0.762294	Brain_Amygdala	0.986253	ATP5F1C	intron_10_7830226_7839010	ENSG00000165629.20	0.302469
intron_11_104901656_104903391	0.761236	Brain_Amygdala	0.986253	CASP4LP	intron_11_104772383_104774118	ENSG00000291173.1	0.303859
intron_11_118565061_118565790	0.764177	Brain_Amygdala	0.986253	IFT46	intron_11_118435776_118436505	ENSG00000118096.10	0.3
intron_11_119046831_119047734	0.764649	Brain_Amygdala	0.986253	HYOU1	intron_11_118917543_118918446	ENSG00000149428.21	0.299382
intron_11_14879207_14880136	0.764637	Brain_Amygdala	0.986253	CYP2R1	intron_11_14900753_14901682	ENSG00000186104.11	0.299397
intron_11_14879443_14880136	0.764637	Brain_Amygdala	0.986253	CYP2R1	intron_11_14900989_14901682	ENSG00000186104.11	-0.299397
intron_11_18765883_18791525	0.759097	Brain_Amygdala	0.986253	PTPN5	intron_11_18787430_18813072	ENSG00000110786.18	0.306667
intron_11_205469_205611	0.759511	Brain_Amygdala	0.986253	BET1L	intron_11_205469_205611	ENSG00000177951.18	-0.306122
intron_11_62337574_62337994	0.760645	Brain_Amygdala	0.986253	ASRGL1	intron_11_62105046_62105466	ENSG00000162174.12	-0.304634
intron_11_66360744_66363269	0.764177	Brain_Amygdala	0.986253	B4GAT1-DT	intron_11_66128215_66130740	ENSG00000255468.7	-0.3
intron_11_7565767_7593132	0.763827	Brain_Amygdala	0.986253	PPFIBP2	intron_11_7586998_7614363	ENSG00000166387.14	-0.300459
intron_12_103982934_103983136	0.762171	Brain_Amygdala	0.986253	TDG	intron_12_104376712_104376914	ENSG00000139372.15	-0.302632
intron_12_132574158_132574319	0.761454	Brain_Amygdala	0.986253	FBRSL1	intron_12_133150744_133150905	ENSG00000112787.14	0.303571
intron_12_47797499_47798108	0.758517	Brain_Amygdala	0.986253	HDAC7	intron_12_48191282_48191891	ENSG00000061273.18	-0.307429
intron_12_6821900_6823468	0.760485	Brain_Amygdala	0.986253	GPR162	intron_12_6931066_6932634	ENSG00000250510.8	-0.304843
intron_12_68871956_68885792	0.758707	Brain_Amygdala	0.986253	CPM	intron_12_69265736_69279572	ENSG00000135678.12	0.307179
intron_13_114291792_114298840	0.759132	Brain_Amygdala	0.986253	UPF3A	intron_13_115057267_115064315	ENSG00000169062.15	0.30662
intron_13_50953985_50956358	0.763132	Brain_Amygdala	0.986253	RNASEH2B	intron_13_51528121_51530494	ENSG00000136104.21	-0.30137
intron_14_22911403_22913724	0.758316	Brain_Amygdala	0.986253	RBM23	intron_14_23380612_23382933	ENSG00000100461.18	-0.307692
intron_14_35051262_35053278	0.764063	Brain_Amygdala	0.986253	FAM177A1	intron_14_35520468_35522484	ENSG00000151327.14	0.30015
intron_14_36311725_36311959	0.761867	Brain_Amygdala	0.986253	MBIP	intron_14_36780931_36781165	ENSG00000151332.20	-0.30303
intron_14_59479351_59483809	0.758533	Brain_Amygdala	0.986253	L3HYPDH	intron_14_59946069_59950527	ENSG00000126790.12	-0.307407
intron_14_64952571_64971953	0.763082	Brain_Amygdala	0.986253	RAB15	intron_14_65419289_65438671	ENSG00000139998.16	0.301435
intron_14_67586949_67587074	0.763644	Brain_Amygdala	0.986253	PLEKHH1	intron_14_68053666_68053791	ENSG00000054690.14	-0.300699
intron_14_69122360_69152944	0.761245	Brain_Amygdala	0.986253	DCAF5	intron_14_69589077_69619661	ENSG00000139990.18	-0.303846
intron_14_73922206_73923395	0.759392	Brain_Amygdala	0.986253	ZNF410	intron_14_74388909_74390098	ENSG00000119725.21	0.306279
intron_15_50583156_50586392	0.762531	Brain_Amygdala	0.986253	TRPM7	intron_15_50875353_50878589	ENSG00000092439.16	-0.302158
intron_15_50583159_50586392	0.762531	Brain_Amygdala	0.986253	TRPM7	intron_15_50875356_50878589	ENSG00000092439.16	0.302158
intron_16_119255_130522	0.762483	Brain_Amygdala	0.986253	NPRL3	intron_16_169254_180521	ENSG00000103148.17	0.302222
intron_16_119255_138150	0.762483	Brain_Amygdala	0.986253	NPRL3	intron_16_169254_188149	ENSG00000103148.17	-0.302222
intron_16_291297_293488	0.762207	Brain_Amygdala	0.986253	AXIN1	intron_16_341297_343488	ENSG00000103126.15	0.302584
intron_16_31733627_31753766	0.760547	Brain_Amygdala	0.986253	KRBOX5	intron_16_31744948_31765087	ENSG00000197302.11	0.304762
intron_16_69370629_69372269	0.764634	Brain_Amygdala	0.986253	TERF2	intron_16_69404532_69406172	ENSG00000132604.11	-0.299401
intron_16_82148863_82149309	0.761548	Brain_Amygdala	0.986253	MPHOSPH6	intron_16_82182468_82182914	ENSG00000135698.10	0.303448
intron_17_1365058_1400047	0.758254	Brain_Amygdala	0.986253	YWHAE	intron_17_1268352_1303341	ENSG00000108953.17	-0.307774
intron_17_47071650_47072472	0.758371	Brain_Amygdala	0.986253	ENSG00000262879	intron_17_45149016_45149838	ENSG00000262879.7	-0.30762
intron_17_59565783_59566627	0.759943	Brain_Amygdala	0.986253	DHX40	intron_17_57643144_57643988	ENSG00000108406.10	-0.305556
intron_17_7318356_7318495	0.762043	Brain_Amygdala	0.986253	ENSG00000261915	intron_17_7221675_7221814	ENSG00000261915.6	0.302799
intron_17_7318356_7318495	0.762043	Brain_Amygdala	0.986253	NEURL4	intron_17_7221675_7221814	ENSG00000215041.10	0.302799
intron_17_75042277_75042529	0.761786	Brain_Amygdala	0.986253	ATP5PD	intron_17_73038372_73038624	ENSG00000167863.12	0.303136
intron_17_81682675_81683013	0.757896	Brain_Amygdala	0.986253	ARL16	intron_17_79649705_79650043	ENSG00000214087.9	0.308245
intron_18_35254402_35257928	0.759326	Brain_Amygdala	0.986253	ZNF397	intron_18_32834366_32837892	ENSG00000186812.13	-0.306365
intron_18_79176907_79193183	0.763056	Brain_Amygdala	0.986253	ATP9B	intron_18_76936907_76953183	ENSG00000166377.21	0.301471
intron_19_10558060_10559359	0.76	Brain_Amygdala	0.986253	KRI1	intron_19_10668736_10670035	ENSG00000129347.21	0.305481
intron_19_11540021_11541076	0.764177	Brain_Amygdala	0.986253	CNN1	intron_19_11650836_11651891	ENSG00000130176.8	0.3
intron_19_19786854_19791562	0.764152	Brain_Amygdala	0.986253	ZNF506	intron_19_19897663_19902371	ENSG00000081665.14	-0.300033
intron_19_37817726_37819497	0.761718	Brain_Amygdala	0.986253	ENSG00000291089	intron_19_38308366_38310137	ENSG00000291089.1	0.303226
intron_19_617849_618488	0.762277	Brain_Amygdala	0.986253	POLRMT	intron_19_617849_618488	ENSG00000099821.14	-0.302492
intron_19_650296_651611	0.764708	Brain_Amygdala	0.986253	RNF126	intron_19_650296_651611	ENSG00000070423.18	-0.299304
intron_19_650296_651692	0.764708	Brain_Amygdala	0.986253	RNF126	intron_19_650296_651692	ENSG00000070423.18	0.299304
intron_1_109413135_109415237	0.76247	Brain_Amygdala	0.986253	PSMA5	intron_1_109955757_109957859	ENSG00000143106.13	-0.302239
intron_1_117502970_117522825	0.761383	Brain_Amygdala	0.986253	MAN1A2	intron_1_118045592_118065447	ENSG00000198162.12	-0.303665
intron_1_1228946_1231892	0.762967	Brain_Amygdala	0.986253	SDF4	intron_1_1164326_1167272	ENSG00000078808.20	0.301587
intron_1_154272776_154273336	0.758316	Brain_Amygdala	0.986253	HAX1	intron_1_154245252_154245812	ENSG00000143575.16	-0.307692
intron_1_154272776_154273480	0.758316	Brain_Amygdala	0.986253	HAX1	intron_1_154245252_154245956	ENSG00000143575.16	0.307692
intron_1_156137743_156138488	0.757727	Brain_Amygdala	0.986253	LMNA	intron_1_156107534_156108279	ENSG00000160789.24	-0.308467
intron_1_16619103_16619845	0.759097	Brain_Amygdala	0.986253	CROCCP2	intron_1_16945598_16946340	ENSG00000291072.1	0.306667
intron_1_16619103_16619845	0.759097	Brain_Amygdala	0.986253	CROCCP2	intron_1_16945598_16946340	ENSG00000215908.12	0.306667
intron_1_16619103_16625775	0.759097	Brain_Amygdala	0.986253	CROCCP2	intron_1_16945598_16952270	ENSG00000291072.1	-0.306667
intron_1_168015951_168022988	0.762171	Brain_Amygdala	0.986253	DCAF6	intron_1_167985189_167992226	ENSG00000143164.16	0.302632
intron_1_1839238_1879787	0.759886	Brain_Amygdala	0.986253	GNB1	intron_1_1770677_1811226	ENSG00000078369.19	0.30563
intron_1_193018820_193021097	0.763112	Brain_Amygdala	0.986253	UCHL5	intron_1_192987950_192990227	ENSG00000116750.14	-0.301397
intron_1_227101239_227112312	0.758644	Brain_Amygdala	0.986253	CDC42BPA	intron_1_227288940_227300013	ENSG00000143776.20	0.307263
intron_1_246840998_246842694	0.757916	Brain_Amygdala	0.986253	AHCTF1	intron_1_247004300_247005996	ENSG00000153207.16	-0.308219
intron_20_21344208_21346415	0.764634	Brain_Amygdala	0.986253	XRN2	intron_20_21324846_21327053	ENSG00000088930.8	-0.299401
intron_20_2861280_2861615	0.764734	Brain_Amygdala	0.986253	VPS16	intron_20_2841926_2842261	ENSG00000215305.10	-0.29927
intron_20_2861704_2861805	0.764734	Brain_Amygdala	0.986253	VPS16	intron_20_2842350_2842451	ENSG00000215305.10	0.29927
intron_20_320781_322378	0.758777	Brain_Amygdala	0.986253	NRSN2-AS1	intron_20_301425_303022	ENSG00000225377.6	-0.307087
intron_20_56359191_56360182	0.760403	Brain_Amygdala	0.986253	FAM210B	intron_20_54934247_54935238	ENSG00000124098.10	0.304951
intron_21_25982477_25997360	0.762501	Brain_Amygdala	0.986253	APP	intron_21_27354790_27369675	ENSG00000142192.22	-0.302198
intron_21_32732825_32733589	0.759808	Brain_Amygdala	0.986253	PAXBP1-AS1	intron_21_34105136_34105900	ENSG00000238197.8	-0.305732
intron_22_20143756_20145229	0.764564	Brain_Amygdala	0.986253	ZDHHC8	intron_22_20131279_20132752	ENSG00000099904.16	0.299492
intron_22_20143756_20147021	0.764564	Brain_Amygdala	0.986253	ZDHHC8	intron_22_20131279_20134544	ENSG00000099904.16	-0.299492
intron_22_24233018_24233874	0.759451	Brain_Amygdala	0.986253	GGT5	intron_22_24628986_24629842	ENSG00000099998.19	-0.306202
intron_22_29356616_29358726	0.761625	Brain_Amygdala	0.986253	AP1B1	intron_22_29752605_29754715	ENSG00000100280.17	-0.303347
intron_22_30288776_30289385	0.764177	Brain_Amygdala	0.986253	CASTOR1	intron_22_30684765_30685374	ENSG00000239282.8	-0.3
intron_22_36145599_36149046	0.759511	Brain_Amygdala	0.986253	APOL3	intron_22_36541647_36545094	ENSG00000128284.20	0.306122
intron_22_37019872_37024192	0.763056	Brain_Amygdala	0.986253	MPST	intron_22_37415913_37420233	ENSG00000128309.17	-0.301471
intron_22_50287264_50287667	0.760579	Brain_Amygdala	0.986253	PLXNB2	intron_22_50725693_50726096	ENSG00000196576.16	-0.304721
intron_22_50525918_50526001	0.761999	Brain_Amygdala	0.986253	TYMP	intron_22_50964347_50964430	ENSG00000025708.14	-0.302857
intron_22_50526141_50526246	0.761999	Brain_Amygdala	0.986253	TYMP	intron_22_50964570_50964675	ENSG00000025708.14	-0.302857
intron_2_117822261_117824569	0.760459	Brain_Amygdala	0.986253	DDX18	intron_2_118579837_118582145	ENSG00000088205.13	-0.304878
intron_2_131528220_131529647	0.75944	Brain_Amygdala	0.986253	CCDC74A	intron_2_132285793_132287220	ENSG00000163040.15	0.306216
intron_2_219449271_219451136	0.758882	Brain_Amygdala	0.986253	SPEG	intron_2_220313993_220315858	ENSG00000072195.15	0.30695
intron_2_43700608_43703981	0.759477	Brain_Amygdala	0.986253	PLEKHH2	intron_2_43927747_43931120	ENSG00000152527.14	-0.306167
intron_3_12187612_12190490	0.76111	Brain_Amygdala	0.986253	SYN2	intron_3_12229112_12231990	ENSG00000157152.17	0.304024
intron_3_20040780_20072333	0.762667	Brain_Amygdala	0.986253	KAT2B	intron_3_20082272_20113825	ENSG00000114166.8	-0.30198
intron_3_50561064_50561722	0.759313	Brain_Amygdala	0.986253	C3orf18	intron_3_50598495_50599153	ENSG00000088543.15	0.306383
intron_3_52291922_52292260	0.759171	Brain_Amygdala	0.986253	GLYCTK	intron_3_52325938_52326276	ENSG00000168237.18	0.306569
intron_4_152863714_152870753	0.762483	Brain_Amygdala	0.986253	ARFIP1	intron_4_153784866_153791905	ENSG00000164144.16	-0.302222
intron_4_173391428_173399068	0.763723	Brain_Amygdala	0.986253	SCRG1	intron_4_174312579_174320219	ENSG00000164106.8	0.300595
intron_4_39863459_39866861	0.76257	Brain_Amygdala	0.986253	PDS5A	intron_4_39865079_39868481	ENSG00000121892.15	-0.302108
intron_4_44707926_44710953	0.758316	Brain_Amygdala	0.986253	GNPDA2	intron_4_44709943_44712970	ENSG00000163281.12	-0.307692
intron_4_952450_953190	0.764734	Brain_Amygdala	0.986253	TMEM175	intron_4_946238_946978	ENSG00000127419.17	0.29927
intron_5_157323016_157323921	0.761087	Brain_Amygdala	0.986253	CYFIP2	intron_5_156750024_156750929	ENSG00000055163.21	0.304054
intron_5_177619389_177620473	0.76129	Brain_Amygdala	0.986253	ENSG00000291283	intron_5_177046390_177047474	ENSG00000291283.1	0.303787
intron_5_178053973_178054058	0.758008	Brain_Amygdala	0.986253	FAM153CP	intron_5_177480974_177481059	ENSG00000204677.13	-0.308098
intron_5_178053973_178054738	0.758008	Brain_Amygdala	0.986253	FAM153CP	intron_5_177480974_177481739	ENSG00000204677.13	0.308098
intron_5_178053973_178055369	0.758008	Brain_Amygdala	0.986253	FAM153CP	intron_5_177480974_177482370	ENSG00000204677.13	-0.308098
intron_5_181232889_181233636	0.763471	Brain_Amygdala	0.986253	TRIM41	intron_5_180659889_180660636	ENSG00000146063.20	-0.300926
intron_6_169659518_169660663	0.764587	Brain_Amygdala	0.986253	WDR27	intron_6_170059614_170060759	ENSG00000184465.16	-0.299463
intron_7_107654233_107661602	0.763157	Brain_Amygdala	0.986253	SLC26A4-AS1	intron_7_107294678_107302047	ENSG00000233705.9	0.301338
intron_7_150800828_150801536	0.763807	Brain_Amygdala	0.986253	TMEM176A	intron_7_150497916_150498624	ENSG00000002933.9	0.300485
intron_7_24830905_24834087	0.762757	Brain_Amygdala	0.986253	OSBPL3	intron_7_24870524_24873706	ENSG00000070882.13	0.301862
intron_7_24830905_24834486	0.762757	Brain_Amygdala	0.986253	OSBPL3	intron_7_24870524_24874105	ENSG00000070882.13	-0.301862
intron_7_66740792_66771883	0.762531	Brain_Amygdala	0.986253	RABGEF1	intron_7_66205779_66236870	ENSG00000154710.18	0.302158
intron_8_130361771_130401885	0.757694	Brain_Amygdala	0.986253	ASAP1	intron_8_131374017_131414131	ENSG00000153317.15	0.308511
intron_8_135647142_135648540	0.759943	Brain_Amygdala	0.986253	KHDRBS3	intron_8_136659385_136660783	ENSG00000131773.15	-0.305556
intron_8_138063523_138072901	0.764177	Brain_Amygdala	0.986253	ENSG00000253988	intron_8_139075766_139085144	ENSG00000253988.1	0.3
intron_8_27445919_27450749	0.76065	Brain_Amygdala	0.986253	PTK2B	intron_8_27303436_27308266	ENSG00000120899.18	0.304627
intron_8_27538692_27540554	0.760734	Brain_Amygdala	0.986253	EPHX2	intron_8_27396209_27398071	ENSG00000120915.14	-0.304518
intron_8_30744460_30751396	0.760673	Brain_Amygdala	0.986253	UBXN8	intron_8_30601977_30608913	ENSG00000104691.16	-0.304598
intron_9_111440521_111442306	0.758602	Brain_Amygdala	0.986253	ECPAS	intron_9_114202801_114204586	ENSG00000136813.15	-0.307317
intron_9_136443900_136445052	0.762967	Brain_Amygdala	0.986253	SEC16A	intron_9_139338352_139339504	ENSG00000148396.19	0.301587
intron_9_92326105_92332170	0.761867	Brain_Amygdala	0.986253	CENPP	intron_9_95088387_95094452	ENSG00000188312.14	0.30303
intron_15_40853881_40854060	0.744612	Cells_EBV-transformed_lymphocytes	0.986254	SPINT1	intron_15_41146079_41146258	ENSG00000166145.15	0.325752
intron_15_42559408_42561270	0.744582	Cells_EBV-transformed_lymphocytes	0.986254	HAUS2	intron_15_42851606_42853468	ENSG00000137814.12	-0.325792
intron_21_39391476_39391769	0.744541	Cells_EBV-transformed_lymphocytes	0.986254	GET1	intron_21_40763402_40763695	ENSG00000182093.16	-0.325846
intron_21_44935890_44939593	0.744641	Cells_EBV-transformed_lymphocytes	0.986254	LINC01547	intron_21_46355805_46359508	ENSG00000183250.13	-0.325714
intron_5_139648845_139679847	0.744653	Cells_EBV-transformed_lymphocytes	0.986254	CXXC5	intron_5_139028430_139059432	ENSG00000171604.12	-0.325698
intron_5_139649009_139680364	0.744653	Cells_EBV-transformed_lymphocytes	0.986254	CXXC5	intron_5_139028594_139059949	ENSG00000171604.12	0.325698
intron_2_28604759_28605853	0.693626	Breast_Mammary_Tissue	0.986258	PLB1	intron_2_28827626_28828720	ENSG00000163803.13	0.393939
intron_10_98410958_98415009	0.765599	Brain_Cerebellum	0.986259	HPS1	intron_10_100170715_100174766	ENSG00000107521.21	0.298137
intron_10_98410958_98415009	0.765599	Brain_Cerebellum	0.986259	PYROXD2	intron_10_100170715_100174766	ENSG00000119943.13	0.298137
intron_1_214332192_214334200	0.765577	Brain_Cerebellum	0.986259	SMYD2	intron_1_214505535_214507543	ENSG00000143499.14	-0.298165
intron_10_14522019_14530332	0.704469	Adipose_Visceral_Omentum	0.98626	FAM107B	intron_10_14564018_14572331	ENSG00000065809.14	-0.379295
intron_10_98434091_98435635	0.704526	Adipose_Visceral_Omentum	0.98626	HPS1	intron_10_100193848_100195392	ENSG00000107521.21	0.379217
intron_16_15696860_15724191	0.704524	Adipose_Visceral_Omentum	0.98626	NDE1	intron_16_15790717_15818048	ENSG00000072864.16	-0.379221
intron_18_23506642_23533355	0.704499	Adipose_Visceral_Omentum	0.98626	NPC1	intron_18_21086606_21113319	ENSG00000141458.13	0.379254
intron_1_63510181_63523129	0.704457	Adipose_Visceral_Omentum	0.98626	ITGB3BP	intron_1_63975852_63988800	ENSG00000142856.17	0.37931
intron_3_158824236_158825178	0.704457	Adipose_Visceral_Omentum	0.98626	MFSD1	intron_3_158542025_158542967	ENSG00000118855.21	0.37931
intron_6_56460254_56463565	0.704356	Adipose_Visceral_Omentum	0.98626	DST	intron_6_56325052_56328363	ENSG00000151914.22	0.379447
intron_10_101601336_101608835	0.769001	Brain_Cerebellum	0.986261	DPCD	intron_10_103361093_103368592	ENSG00000166171.13	-0.293682
intron_10_1044171_1048864	0.768418	Brain_Cerebellum	0.986261	IDI1	intron_10_1090111_1094804	ENSG00000067064.13	0.294444
intron_10_122427031_122429624	0.766	Brain_Cerebellum	0.986261	PLEKHA1	intron_10_124186547_124189140	ENSG00000107679.15	0.297611
intron_10_68886618_68892589	0.770908	Brain_Cerebellum	0.986261	STOX1	intron_10_70646374_70652345	ENSG00000165730.16	-0.291188
intron_10_97584914_97598775	0.767004	Brain_Cerebellum	0.986261	HOGA1	intron_10_99344671_99358532	ENSG00000241935.9	-0.296296
intron_11_118644691_118645356	0.767537	Brain_Cerebellum	0.986261	PHLDB1	intron_11_118515409_118516074	ENSG00000019144.20	-0.295597
intron_11_119046831_119047734	0.770336	Brain_Cerebellum	0.986261	HYOU1	intron_11_118917543_118918446	ENSG00000149428.21	0.291935
intron_11_124877184_124877267	0.769067	Brain_Cerebellum	0.986261	ROBO3	intron_11_124747080_124747163	ENSG00000154134.15	0.293596
intron_11_124877658_124877937	0.769067	Brain_Cerebellum	0.986261	ROBO3	intron_11_124747554_124747833	ENSG00000154134.15	-0.293596
intron_11_125102809_125111587	0.765881	Brain_Cerebellum	0.986261	TMEM218	intron_11_124972705_124981483	ENSG00000150433.10	-0.297767
intron_11_17878244_17959470	0.770309	Brain_Cerebellum	0.986261	SERGEF	intron_11_17899791_17981017	ENSG00000129158.11	0.291971
intron_11_17878244_17988597	0.770309	Brain_Cerebellum	0.986261	SERGEF	intron_11_17899791_18010144	ENSG00000129158.11	-0.291971
intron_11_46377212_46378198	0.770542	Brain_Cerebellum	0.986261	DGKZ	intron_11_46398762_46399748	ENSG00000149091.15	0.291667
intron_11_73789490_73805027	0.767647	Brain_Cerebellum	0.986261	MRPL48	intron_11_73500535_73516072	ENSG00000175581.14	0.295455
intron_11_7991851_7992084	0.770833	Brain_Cerebellum	0.986261	EIF3F	intron_11_8013398_8013631	ENSG00000175390.15	0.291285
intron_12_113949036_113950083	0.769051	Brain_Cerebellum	0.986261	RBM19	intron_12_114386841_114387888	ENSG00000122965.11	0.293617
intron_12_121402807_121416159	0.76772	Brain_Cerebellum	0.986261	RNF34	intron_12_121840610_121853962	ENSG00000170633.17	0.295359
intron_12_123712682_123718623	0.769891	Brain_Cerebellum	0.986261	ATP6V0A2	intron_12_124197229_124203170	ENSG00000185344.15	-0.292517
intron_12_132090943_132103997	0.770808	Brain_Cerebellum	0.986261	ENSG00000291171	intron_12_132575488_132588542	ENSG00000291171.1	-0.291319
intron_12_132148895_132150981	0.768004	Brain_Cerebellum	0.986261	NOC4L	intron_12_132633440_132635526	ENSG00000184967.7	-0.294987
intron_12_47786703_47787712	0.767812	Brain_Cerebellum	0.986261	HDAC7	intron_12_48180486_48181495	ENSG00000061273.18	0.295238
intron_12_6448737_6450341	0.768668	Brain_Cerebellum	0.986261	CD27-AS1	intron_12_6557903_6559507	ENSG00000215039.9	-0.294118
intron_12_6873781_6882196	0.769527	Brain_Cerebellum	0.986261	LRRC23	intron_12_6982945_6991360	ENSG00000010626.15	-0.292994
intron_12_6873781_6882196	0.769527	Brain_Cerebellum	0.986261	RPL13P5	intron_12_6982945_6991360	ENSG00000240370.6	-0.292994
intron_12_6905075_6905585	0.7677	Brain_Cerebellum	0.986261	LRRC23	intron_12_7014239_7014749	ENSG00000010626.15	0.295385
intron_12_6905250_6905585	0.7677	Brain_Cerebellum	0.986261	LRRC23	intron_12_7014414_7014749	ENSG00000010626.15	0.295385
intron_12_94260840_94265079	0.768399	Brain_Cerebellum	0.986261	PLXNC1	intron_12_94654616_94658855	ENSG00000136040.9	0.294469
intron_13_110910770_110914725	0.769483	Brain_Cerebellum	0.986261	ANKRD10	intron_13_111563117_111567072	ENSG00000088448.14	0.293052
intron_14_104756760_104759428	0.770542	Brain_Cerebellum	0.986261	SIVA1	intron_14_105223097_105225765	ENSG00000184990.13	-0.291667
intron_14_31428188_31453275	0.769194	Brain_Cerebellum	0.986261	ENSG00000203546	intron_14_31897394_31922481	ENSG00000203546.7	0.29343
intron_14_34435304_34462096	0.769477	Brain_Cerebellum	0.986261	SPTSSA	intron_14_34904510_34931302	ENSG00000165389.7	-0.293059
intron_14_73058705_73064972	0.770212	Brain_Cerebellum	0.986261	RBM25	intron_14_73525413_73531680	ENSG00000119707.14	0.292098
intron_14_73886915_73892027	0.770309	Brain_Cerebellum	0.986261	ZNF410	intron_14_74353618_74358730	ENSG00000119725.21	0.291971
intron_14_73886915_73893797	0.770309	Brain_Cerebellum	0.986261	ZNF410	intron_14_74353618_74360500	ENSG00000119725.21	-0.291971
intron_14_73892107_73893797	0.770309	Brain_Cerebellum	0.986261	ZNF410	intron_14_74358810_74360500	ENSG00000119725.21	0.291971
intron_15_90884544_90885037	0.768668	Brain_Cerebellum	0.986261	FES	intron_15_91427774_91428267	ENSG00000182511.12	-0.294118
intron_16_23495778_23510321	0.767537	Brain_Cerebellum	0.986261	GGA2	intron_16_23507099_23521642	ENSG00000103365.15	0.295597
intron_16_23495778_23519587	0.767537	Brain_Cerebellum	0.986261	GGA2	intron_16_23507099_23530908	ENSG00000103365.15	-0.295597
intron_16_3501089_3504720	0.770369	Brain_Cerebellum	0.986261	CLUAP1	intron_16_3551089_3554720	ENSG00000103351.13	0.291892
intron_16_4701134_4701434	0.769316	Brain_Cerebellum	0.986261	ANKS3	intron_16_4751135_4751435	ENSG00000168096.15	0.293269
intron_16_56667377_56667966	0.769016	Brain_Cerebellum	0.986261	MT1G	intron_16_56701289_56701878	ENSG00000125144.14	-0.293662
intron_16_66552793_66563072	0.767647	Brain_Cerebellum	0.986261	CKLF-CMTM1	intron_16_66586696_66596975	ENSG00000254788.7	0.295455
intron_16_66552793_66563072	0.767647	Brain_Cerebellum	0.986261	CKLF	intron_16_66586696_66596975	ENSG00000217555.13	0.295455
intron_16_66552793_66563122	0.767647	Brain_Cerebellum	0.986261	CKLF-CMTM1	intron_16_66586696_66597025	ENSG00000254788.7	-0.295455
intron_16_66552793_66563122	0.767647	Brain_Cerebellum	0.986261	CKLF	intron_16_66586696_66597025	ENSG00000217555.13	-0.295455
intron_17_28950246_28950895	0.766609	Brain_Cerebellum	0.986261	PHF12	intron_17_27277264_27277913	ENSG00000109118.14	-0.296814
intron_17_44320731_44321058	0.770309	Brain_Cerebellum	0.986261	SLC25A39	intron_17_42398099_42398426	ENSG00000013306.16	0.291971
intron_17_44322552_44322808	0.770309	Brain_Cerebellum	0.986261	SLC25A39	intron_17_42399920_42400176	ENSG00000013306.16	-0.291971
intron_17_44322552_44323284	0.770309	Brain_Cerebellum	0.986261	SLC25A39	intron_17_42399920_42400652	ENSG00000013306.16	-0.291971
intron_17_50552180_50554251	0.768551	Brain_Cerebellum	0.986261	SPATA20	intron_17_48629541_48631612	ENSG00000006282.21	-0.294271
intron_17_57627303_57631791	0.76994	Brain_Cerebellum	0.986261	MSI2	intron_17_55704664_55709152	ENSG00000153944.12	-0.292453
intron_17_57627303_57652099	0.76994	Brain_Cerebellum	0.986261	MSI2	intron_17_55704664_55729460	ENSG00000153944.12	0.292453
intron_17_58347241_58351402	0.770309	Brain_Cerebellum	0.986261	SUPT4H1	intron_17_56424602_56428763	ENSG00000213246.7	0.291971
intron_17_58347584_58351402	0.770309	Brain_Cerebellum	0.986261	SUPT4H1	intron_17_56424945_56428763	ENSG00000213246.7	-0.291971
intron_17_63415674_63418307	0.768546	Brain_Cerebellum	0.986261	TANC2	intron_17_61493035_61495668	ENSG00000170921.16	0.294278
intron_17_63415674_63419999	0.768546	Brain_Cerebellum	0.986261	TANC2	intron_17_61493035_61497360	ENSG00000170921.16	0.294278
intron_17_6641152_6641753	0.770628	Brain_Cerebellum	0.986261	TXNDC17	intron_17_6544472_6545073	ENSG00000129235.11	0.291553
intron_17_6641227_6641753	0.770628	Brain_Cerebellum	0.986261	TXNDC17	intron_17_6544547_6545073	ENSG00000129235.11	-0.291553
intron_17_7894265_7894415	0.767468	Brain_Cerebellum	0.986261	CHD3	intron_17_7797583_7797733	ENSG00000170004.19	0.295688
intron_18_25195244_25224345	0.767537	Brain_Cerebellum	0.986261	ZNF521	intron_18_22775208_22804309	ENSG00000198795.11	0.295597
intron_18_74571270_74576869	0.770309	Brain_Cerebellum	0.986261	CNDP1	intron_18_72238505_72244104	ENSG00000150656.15	-0.291971
intron_18_9275667_9279549	0.76624	Brain_Cerebellum	0.986261	ANKRD12	intron_18_9275665_9279547	ENSG00000101745.17	-0.297297
intron_19_11195820_11197485	0.769626	Brain_Cerebellum	0.986261	KANK2	intron_19_11306496_11308161	ENSG00000197256.11	0.292864
intron_19_19786854_19791562	0.770993	Brain_Cerebellum	0.986261	ZNF506	intron_19_19897663_19902371	ENSG00000081665.14	-0.291076
intron_19_40710136_40714278	0.768148	Brain_Cerebellum	0.986261	COQ8B	intron_19_41216041_41220183	ENSG00000123815.13	-0.294798
intron_19_45414034_45414352	0.76882	Brain_Cerebellum	0.986261	ERCC1	intron_19_45917292_45917610	ENSG00000012061.16	-0.293919
intron_19_45493378_45494166	0.767931	Brain_Cerebellum	0.986261	RTN2	intron_19_45996636_45997424	ENSG00000125744.12	0.295082
intron_19_47257909_47258330	0.770309	Brain_Cerebellum	0.986261	CCDC9	intron_19_47761166_47761587	ENSG00000105321.14	0.291971
intron_19_54206462_54206553	0.770052	Brain_Cerebellum	0.986261	RPS9	intron_19_54710330_54710421	ENSG00000170889.14	-0.292307
intron_19_56313384_56314681	0.7677	Brain_Cerebellum	0.986261	ZSCAN5A	intron_19_56824753_56826050	ENSG00000131848.10	-0.295385
intron_19_651855_652233	0.766562	Brain_Cerebellum	0.986261	RNF126	intron_19_651855_652233	ENSG00000070423.18	-0.296875
intron_19_651915_652233	0.766562	Brain_Cerebellum	0.986261	RNF126	intron_19_651915_652233	ENSG00000070423.18	0.296875
intron_19_7788900_7789209	0.766109	Brain_Cerebellum	0.986261	CLEC4GP1	intron_19_7853786_7854095	ENSG00000268297.1	0.297468
intron_19_7934238_7935065	0.770586	Brain_Cerebellum	0.986261	TIMM44	intron_19_7999123_7999950	ENSG00000104980.8	0.291608
intron_19_9371752_9376316	0.770309	Brain_Cerebellum	0.986261	ZNF177	intron_19_9482428_9486992	ENSG00000188629.14	0.291971
intron_19_9371752_9376316	0.770309	Brain_Cerebellum	0.986261	ZNF559-ZNF177	intron_19_9482428_9486992	ENSG00000270011.9	0.291971
intron_1_1293933_1294090	0.770628	Brain_Cerebellum	0.986261	ACAP3	intron_1_1229313_1229470	ENSG00000131584.19	-0.291553
intron_1_147256562_147259837	0.770945	Brain_Cerebellum	0.986261	CHD1L	intron_1_146728216_146731491	ENSG00000131778.20	0.291139
intron_1_147256562_147259837	0.770945	Brain_Cerebellum	0.986261	ENSG00000237188	intron_1_146728216_146731491	ENSG00000237188.5	0.291139
intron_1_147259918_147264429	0.770945	Brain_Cerebellum	0.986261	CHD1L	intron_1_146731572_146736088	ENSG00000131778.20	-0.291139
intron_1_147259918_147264429	0.770945	Brain_Cerebellum	0.986261	ENSG00000237188	intron_1_146731572_146736088	ENSG00000237188.5	-0.291139
intron_1_147268878_147275354	0.769631	Brain_Cerebellum	0.986261	CHD1L	intron_1_146740537_146747017	ENSG00000131778.20	0.292857
intron_1_246843928_246849615	0.76836	Brain_Cerebellum	0.986261	AHCTF1	intron_1_247007230_247012917	ENSG00000153207.16	-0.294521
intron_1_26893448_26894236	0.766937	Brain_Cerebellum	0.986261	GPATCH3	intron_1_27219939_27220727	ENSG00000198746.13	0.296384
intron_1_99999415_100007034	0.76908	Brain_Cerebellum	0.986261	ENSG00000283761	intron_1_100464971_100472590	ENSG00000283761.1	0.293578
intron_1_99999415_100007034	0.76908	Brain_Cerebellum	0.986261	SLC35A3	intron_1_100464971_100472590	ENSG00000117620.15	0.293578
intron_20_25455786_25458383	0.765719	Brain_Cerebellum	0.986261	NINL	intron_20_25436422_25439019	ENSG00000101004.16	0.29798
intron_20_2659793_2660030	0.76723	Brain_Cerebellum	0.986261	IDH3B	intron_20_2640439_2640676	ENSG00000101365.21	0.296
intron_20_2659793_2660068	0.76723	Brain_Cerebellum	0.986261	IDH3B	intron_20_2640439_2640714	ENSG00000101365.21	-0.296
intron_20_3209617_3213258	0.767743	Brain_Cerebellum	0.986261	ITPA	intron_20_3190263_3193904	ENSG00000125877.13	-0.295328
intron_20_33374212_33379461	0.768668	Brain_Cerebellum	0.986261	CDK5RAP1	intron_20_31962018_31967267	ENSG00000101391.21	-0.294118
intron_20_56359191_56365087	0.769775	Brain_Cerebellum	0.986261	FAM210B	intron_20_54934247_54940143	ENSG00000124098.10	-0.29267
intron_21_25386338_25388914	0.770637	Brain_Cerebellum	0.986261	LINC00158	intron_21_26758651_26761226	ENSG00000185433.11	0.291542
intron_21_25386338_25420708	0.770637	Brain_Cerebellum	0.986261	LINC00158	intron_21_26758651_26793020	ENSG00000185433.11	0.291542
intron_21_36058924_36060347	0.766859	Brain_Cerebellum	0.986261	SETD4	intron_21_37431222_37432645	ENSG00000185917.14	-0.296486
intron_21_42893381_42896927	0.770702	Brain_Cerebellum	0.986261	NDUFV3	intron_21_44313491_44317037	ENSG00000160194.18	0.291457
intron_22_18987900_18990720	0.766038	Brain_Cerebellum	0.986261	CELSR1P1	intron_22_18975413_18978233	ENSG00000237517.10	-0.297561
intron_22_18987900_18990720	0.766038	Brain_Cerebellum	0.986261	DGCR5	intron_22_18975413_18978233	ENSG00000273032.3	-0.297561
intron_22_19919004_19919543	0.768021	Brain_Cerebellum	0.986261	TXNRD2	intron_22_19906527_19907066	ENSG00000184470.21	0.294964
intron_22_31133483_31133610	0.770542	Brain_Cerebellum	0.986261	INPP5J	intron_22_31529469_31529596	ENSG00000185133.14	0.291667
intron_22_41680364_41682356	0.770945	Brain_Cerebellum	0.986261	SNU13	intron_22_42076368_42078360	ENSG00000100138.15	-0.291139
intron_22_44151551_44157982	0.767057	Brain_Cerebellum	0.986261	PARVB	intron_22_44547431_44553862	ENSG00000188677.15	0.296226
intron_22_50526141_50526246	0.76766	Brain_Cerebellum	0.986261	TYMP	intron_22_50964570_50964675	ENSG00000025708.14	-0.295437
intron_22_50627792_50627898	0.766179	Brain_Cerebellum	0.986261	ARSA	intron_22_51066220_51066326	ENSG00000100299.18	0.297376
intron_22_50627792_50627946	0.766179	Brain_Cerebellum	0.986261	ARSA	intron_22_51066220_51066374	ENSG00000100299.18	-0.297376
intron_2_131497293_131500204	0.76836	Brain_Cerebellum	0.986261	SMPD4BP	intron_2_132254866_132257777	ENSG00000152117.18	0.294521
intron_2_143970762_144007182	0.7666	Brain_Cerebellum	0.986261	GTDC1	intron_2_144728329_144764749	ENSG00000121964.15	0.296825
intron_2_24221066_24246129	0.768365	Brain_Cerebellum	0.986261	ITSN2	intron_2_24443935_24468998	ENSG00000198399.16	0.294515
intron_2_260702_263211	0.766896	Brain_Cerebellum	0.986261	SH3YL1	intron_2_260702_263211	ENSG00000035115.22	0.296438
intron_2_53893799_53895007	0.768982	Brain_Cerebellum	0.986261	PSME4	intron_2_54120936_54122144	ENSG00000068878.15	0.293706
intron_2_65088690_65097971	0.768995	Brain_Cerebellum	0.986261	RAB1A	intron_2_65315824_65325105	ENSG00000138069.18	-0.293689
intron_2_71075642_71076604	0.767763	Brain_Cerebellum	0.986261	NAGK	intron_2_71302772_71303734	ENSG00000124357.13	-0.295302
intron_2_85553497_85554143	0.770309	Brain_Cerebellum	0.986261	GGCX	intron_2_85780620_85781266	ENSG00000115486.13	0.291971
intron_2_85555590_85556182	0.770309	Brain_Cerebellum	0.986261	GGCX	intron_2_85782713_85783305	ENSG00000115486.13	-0.291971
intron_2_96010732_96019201	0.770309	Brain_Cerebellum	0.986261	ENSG00000291176	intron_2_96676480_96684949	ENSG00000291176.1	0.291971
intron_2_96010732_96021125	0.770309	Brain_Cerebellum	0.986261	ENSG00000291176	intron_2_96676480_96686873	ENSG00000291176.1	-0.291971
intron_2_99142401_99147402	0.770309	Brain_Cerebellum	0.986261	C2orf15	intron_2_99758864_99763865	ENSG00000273045.7	0.291971
intron_2_99142401_99147402	0.770309	Brain_Cerebellum	0.986261	ENSG00000241962	intron_2_99758864_99763865	ENSG00000241962.9	0.291971
intron_3_114056864_114065237	0.769428	Brain_Cerebellum	0.986261	QTRT2	intron_3_113775711_113784084	ENSG00000151576.10	0.293123
intron_3_126733222_126852644	0.766151	Brain_Cerebellum	0.986261	CHCHD6	intron_3_126452065_126571487	ENSG00000159685.11	0.297414
intron_3_179364405_179365118	0.768573	Brain_Cerebellum	0.986261	MFN1	intron_3_179082193_179082906	ENSG00000171109.19	-0.294242
intron_3_184734240_184737552	0.770679	Brain_Cerebellum	0.986261	ENSG00000272970	intron_3_184452028_184455340	ENSG00000272970.5	-0.291487
intron_3_196903610_196923414	0.768982	Brain_Cerebellum	0.986261	SENP5	intron_3_196630481_196650285	ENSG00000119231.11	0.293706
intron_3_53123840_53125909	0.769891	Brain_Cerebellum	0.986261	RFT1	intron_3_53157856_53159925	ENSG00000163933.10	-0.292517
intron_3_66362929_66369478	0.76695	Brain_Cerebellum	0.986261	SLC25A26	intron_3_66413353_66419902	ENSG00000144741.19	-0.296367
intron_3_9840805_9841983	0.77071	Brain_Cerebellum	0.986261	RPUSD3	intron_3_9882489_9883667	ENSG00000156990.14	0.291447
intron_5_132207884_132209138	0.770094	Brain_Cerebellum	0.986261	P4HA2	intron_5_131543577_131544831	ENSG00000072682.20	0.292251
intron_5_132758824_132760802	0.766656	Brain_Cerebellum	0.986261	SEPTIN8	intron_5_132094516_132096494	ENSG00000164402.14	0.296751
intron_5_159274622_159275148	0.767402	Brain_Cerebellum	0.986261	UBLCP1	intron_5_158701630_158702156	ENSG00000164332.8	0.295775
intron_5_53101509_53102097	0.769139	Brain_Cerebellum	0.986261	MOCS2	intron_5_52397339_52397927	ENSG00000164172.20	-0.293501
intron_5_886707_887361	0.770012	Brain_Cerebellum	0.986261	BRD9	intron_5_886822_887476	ENSG00000028310.18	-0.292359
intron_6_106279823_106293028	0.769225	Brain_Cerebellum	0.986261	ATG5	intron_6_106727698_106740903	ENSG00000057663.16	-0.293388
intron_6_28363385_28363692	0.769344	Brain_Cerebellum	0.986261	ZKSCAN3	intron_6_28331162_28331469	ENSG00000189298.14	0.293233
intron_6_31143413_31144687	0.770155	Brain_Cerebellum	0.986261	CCHCR1	intron_6_31111190_31112464	ENSG00000204536.15	0.292172
intron_6_3259196_3263684	0.766677	Brain_Cerebellum	0.986261	PSMG4	intron_6_3259430_3263918	ENSG00000180822.12	-0.296724
intron_6_3263759_3264174	0.770617	Brain_Cerebellum	0.986261	PSMG4	intron_6_3263993_3264408	ENSG00000180822.12	0.291568
intron_6_73263416_73299057	0.770314	Brain_Cerebellum	0.986261	KHDC1-AS1	intron_6_73973139_74008780	ENSG00000229852.4	-0.291965
intron_6_7393303_7395053	0.770413	Brain_Cerebellum	0.986261	RIOK1	intron_6_7393536_7395286	ENSG00000124784.9	-0.291835
intron_7_127588565_127589083	0.766389	Brain_Cerebellum	0.986261	ARF5	intron_7_127228619_127229137	ENSG00000004059.11	0.297101
intron_7_128405865_128409289	0.76994	Brain_Cerebellum	0.986261	IMPDH1	intron_7_128045919_128049343	ENSG00000106348.18	-0.292453
intron_7_141006535_141010419	0.770892	Brain_Cerebellum	0.986261	MRPS33	intron_7_140706335_140710219	ENSG00000090263.16	-0.291209
intron_7_141006535_141014551	0.770892	Brain_Cerebellum	0.986261	MRPS33	intron_7_140706335_140714351	ENSG00000090263.16	0.291209
intron_7_143263585_143264086	0.769235	Brain_Cerebellum	0.986261	GSTK1	intron_7_142960678_142961179	ENSG00000197448.14	-0.293375
intron_7_149722553_149722783	0.765873	Brain_Cerebellum	0.986261	KRBA1	intron_7_149419644_149419874	ENSG00000133619.18	-0.297778
intron_7_149722956_149723734	0.765873	Brain_Cerebellum	0.986261	KRBA1	intron_7_149420047_149420825	ENSG00000133619.18	0.297778
intron_7_23195915_23196680	0.769631	Brain_Cerebellum	0.986261	NUP42	intron_7_23235534_23236299	ENSG00000136243.18	-0.292857
intron_7_43711449_43729429	0.769206	Brain_Cerebellum	0.986261	COA1	intron_7_43751048_43769028	ENSG00000106603.20	0.293413
intron_8_103487681_103489697	0.770309	Brain_Cerebellum	0.986261	ENSG00000253477	intron_8_104499909_104501925	ENSG00000253477.5	-0.291971
intron_8_140864399_140890543	0.768668	Brain_Cerebellum	0.986261	PTK2	intron_8_141874498_141900642	ENSG00000169398.20	0.294118
intron_8_27538692_27540554	0.76899	Brain_Cerebellum	0.986261	EPHX2	intron_8_27396209_27398071	ENSG00000120915.14	-0.293696
intron_9_130054073_130075636	0.766693	Brain_Cerebellum	0.986261	GPR107	intron_9_132816352_132837915	ENSG00000148358.20	-0.296703
intron_9_33963791_33971651	0.766562	Brain_Cerebellum	0.986261	UBAP2	intron_9_33963789_33971649	ENSG00000137073.24	-0.296875
intron_9_96250485_96251418	0.767205	Brain_Cerebellum	0.986261	HSD17B3	intron_9_99012767_99013700	ENSG00000130948.10	0.296033
intron_2_219505555_219505695	0.602583	Cells_Cultured_fibroblasts	0.986261	GMPPA	intron_2_220370277_220370417	ENSG00000144591.20	0.52069
intron_2_219505555_219505715	0.602583	Cells_Cultured_fibroblasts	0.986261	GMPPA	intron_2_220370277_220370437	ENSG00000144591.20	-0.52069
intron_6_79203630_79208547	0.689537	Pancreas	0.986261	HMGN3	intron_6_79913347_79918264	ENSG00000118418.16	-0.399483
intron_3_184166265_184166606	0.70785	Colon_Sigmoid	0.986262	DVL3	intron_3_183884053_183884394	ENSG00000161202.20	0.374745
intron_6_157110561_157133028	0.707862	Colon_Sigmoid	0.986262	ARID1B	intron_6_157431695_157454162	ENSG00000049618.25	0.374729
intron_12_9693115_9694760	0.695087	Stomach	0.986262	CLEC2D	intron_12_9845711_9847356	ENSG00000069493.15	0.39196
intron_9_104771316_104772822	0.687244	Artery_Tibial	0.986264	NIPSNAP3B	intron_9_107533597_107535103	ENSG00000165028.12	0.402597
intron_16_69368482_69368587	0.746428	Minor_Salivary_Gland	0.986266	TERF2	intron_16_69402385_69402490	ENSG00000132604.11	0.323353
intron_1_169869128_169870255	0.746462	Minor_Salivary_Gland	0.986266	SCYL3	intron_1_169838269_169839396	ENSG00000000457.14	0.323308
intron_3_38006252_38006449	0.746431	Minor_Salivary_Gland	0.986266	VILL	intron_3_38047743_38047940	ENSG00000136059.16	-0.323349
intron_14_24265755_24266430	0.711717	Spleen	0.986267	RABGGTA	intron_14_24734961_24735636	ENSG00000100949.15	0.369551
intron_16_89275191_89279072	0.711891	Spleen	0.986267	ANKRD11	intron_16_89341599_89345480	ENSG00000167522.17	0.369318
intron_19_3061257_3062174	0.711922	Spleen	0.986267	TLE5	intron_19_3061255_3062172	ENSG00000104964.15	-0.369275
intron_19_3061257_3062700	0.711922	Spleen	0.986267	TLE5	intron_19_3061255_3062698	ENSG00000104964.15	0.369275
intron_19_4454093_4457615	0.711706	Spleen	0.986267	UBXN6	intron_19_4454090_4457612	ENSG00000167671.12	-0.369565
intron_1_162592782_162597792	0.711959	Spleen	0.986267	UAP1	intron_1_162562572_162567582	ENSG00000117143.14	-0.369226
intron_2_239969762_239990074	0.711706	Spleen	0.986267	NDUFA10	intron_2_240909179_240929491	ENSG00000130414.13	-0.369565
intron_4_968027_968282	0.711965	Spleen	0.986267	DGKQ	intron_4_961815_962070	ENSG00000145214.14	-0.369218
intron_7_67009684_67014367	0.711819	Spleen	0.986267	TYW1	intron_7_66474671_66479354	ENSG00000198874.14	-0.369415
intron_17_35735400_35736776	0.683965	Muscle_Skeletal	0.986268	RASL10B	intron_17_34062419_34063795	ENSG00000270885.2	0.407059
intron_1_203180652_203181162	0.683949	Muscle_Skeletal	0.986268	CHI3L1	intron_1_203149780_203150290	ENSG00000133048.13	0.40708
intron_2_85343381_85343639	0.683934	Muscle_Skeletal	0.986268	RETSAT	intron_2_85570504_85570762	ENSG00000042445.14	0.407101
intron_4_82426129_82427190	0.683949	Muscle_Skeletal	0.986268	HNRNPDL	intron_4_83347282_83348343	ENSG00000152795.18	-0.40708
intron_6_73481116_73482040	0.683709	Muscle_Skeletal	0.986268	MTO1	intron_6_74190839_74191763	ENSG00000135297.17	0.407407
intron_8_56211837_56212762	0.684011	Muscle_Skeletal	0.986268	CHCHD7	intron_8_57124396_57125321	ENSG00000170791.18	-0.406996
intron_8_56211837_56214598	0.684011	Muscle_Skeletal	0.986268	CHCHD7	intron_8_57124396_57127157	ENSG00000170791.18	0.406996
intron_8_56212889_56214598	0.684011	Muscle_Skeletal	0.986268	CHCHD7	intron_8_57125448_57127157	ENSG00000170791.18	-0.406996
intron_8_56212909_56214598	0.684011	Muscle_Skeletal	0.986268	CHCHD7	intron_8_57125468_57127157	ENSG00000170791.18	-0.406996
intron_9_128286033_128288652	0.683872	Muscle_Skeletal	0.986268	SWI5	intron_9_131048312_131050931	ENSG00000175854.15	-0.407186
intron_10_122948855_122951954	0.753833	Brain_Spinal_cord_cervical_c-1	0.986269	C10orf88	intron_10_124708371_124711470	ENSG00000119965.13	0.313589
intron_12_25061653_25062820	0.753745	Brain_Spinal_cord_cervical_c-1	0.986269	IRAG2	intron_12_25214587_25215754	ENSG00000118308.16	-0.313705
intron_19_58325361_58326823	0.753806	Brain_Spinal_cord_cervical_c-1	0.986269	ENSG00000283103	intron_19_58836727_58838189	ENSG00000283103.5	-0.313625
intron_15_91006059_91006372	0.772534	Prostate	0.986272	ENSG00000284946	intron_15_91549289_91549602	ENSG00000284946.1	0.289062
intron_15_91006059_91006372	0.772534	Prostate	0.986272	VPS33B	intron_15_91549289_91549602	ENSG00000184056.15	0.289062
intron_15_91006445_91006652	0.772534	Prostate	0.986272	ENSG00000284946	intron_15_91549675_91549882	ENSG00000284946.1	-0.289062
intron_15_91006445_91006652	0.772534	Prostate	0.986272	VPS33B	intron_15_91549675_91549882	ENSG00000184056.15	-0.289062
intron_15_91006729_91006950	0.772534	Prostate	0.986272	ENSG00000284946	intron_15_91549959_91550180	ENSG00000284946.1	-0.289062
intron_15_91006729_91006950	0.772534	Prostate	0.986272	VPS33B	intron_15_91549959_91550180	ENSG00000184056.15	-0.289062
intron_9_114587920_114592552	0.738106	Heart_Left_Ventricle	0.986274	ATP6V1G1	intron_9_117350200_117354832	ENSG00000136888.8	-0.334363
intron_11_1934919_1936214	0.679778	Whole_Blood	0.986275	TNNT3	intron_11_1956149_1957444	ENSG00000130595.20	-0.412766
intron_11_292997_293163	0.680475	Whole_Blood	0.986275	PGGHG	intron_11_292997_293163	ENSG00000142102.16	-0.411815
intron_11_293925_294099	0.680475	Whole_Blood	0.986275	PGGHG	intron_11_293925_294099	ENSG00000142102.16	-0.411815
intron_11_67615397_67615615	0.680269	Whole_Blood	0.986275	DOC2GP	intron_11_67382868_67383086	ENSG00000231793.7	-0.412096
intron_12_53320692_53321343	0.680344	Whole_Blood	0.986275	AAAS	intron_12_53714476_53715127	ENSG00000094914.14	0.411994
intron_12_53320692_53321471	0.680344	Whole_Blood	0.986275	AAAS	intron_12_53714476_53715255	ENSG00000094914.14	-0.411994
intron_16_1984476_1984747	0.680199	Whole_Blood	0.986275	GFER	intron_16_2034477_2034748	ENSG00000127554.13	0.412191
intron_16_23837406_23988508	0.679654	Whole_Blood	0.986275	PRKCB	intron_16_23848727_23999829	ENSG00000166501.14	-0.412935
intron_17_47896293_47915312	0.680221	Whole_Blood	0.986275	SP2	intron_17_45973659_45992678	ENSG00000167182.16	0.412162
intron_19_54108395_54110051	0.679575	Whole_Blood	0.986275	TFPT	intron_19_54611702_54613434	ENSG00000105619.14	-0.413043
intron_1_147259918_147264422	0.680331	Whole_Blood	0.986275	CHD1L	intron_1_146731572_146736081	ENSG00000131778.20	0.412011
intron_1_147259918_147264422	0.680331	Whole_Blood	0.986275	ENSG00000237188	intron_1_146731572_146736081	ENSG00000237188.5	0.412011
intron_1_9733546_9733972	0.680512	Whole_Blood	0.986275	CLSTN1	intron_1_9793604_9794030	ENSG00000171603.18	0.411765
intron_1_999613_999692	0.679632	Whole_Blood	0.986275	HES4	intron_1_934993_935072	ENSG00000188290.11	-0.412965
intron_2_126656312_126690255	0.680512	Whole_Blood	0.986275	GYPC	intron_2_127413888_127447831	ENSG00000136732.16	0.411765
intron_3_125015012_125019262	0.680221	Whole_Blood	0.986275	HEG1	intron_3_124733856_124738106	ENSG00000173706.15	0.412162
intron_3_25729318_25733872	0.680512	Whole_Blood	0.986275	NGLY1	intron_3_25770809_25775363	ENSG00000151092.18	-0.411765
intron_5_177508542_177509475	0.680512	Whole_Blood	0.986275	DOK3	intron_5_176935543_176936476	ENSG00000146094.16	-0.411765
intron_6_36743762_36744268	0.680376	Whole_Blood	0.986275	CPNE5	intron_6_36711539_36712045	ENSG00000124772.12	-0.41195
intron_9_123383913_123403402	0.680029	Whole_Blood	0.986275	DENND1A	intron_9_126146192_126165681	ENSG00000119522.18	-0.412424
intron_19_58315036_58325275	0.738236	Heart_Left_Ventricle	0.986276	ENSG00000283103	intron_19_58826402_58836641	ENSG00000283103.5	-0.33419
intron_19_58315036_58326823	0.738236	Heart_Left_Ventricle	0.986276	ENSG00000283103	intron_19_58826402_58838189	ENSG00000283103.5	0.33419
intron_3_15003986_15004557	0.738188	Heart_Left_Ventricle	0.986276	NR2C2	intron_3_15045493_15046064	ENSG00000177463.16	-0.334254
intron_19_52891346_52893384	0.66936	Artery_Aorta	0.986281	ZNF320	intron_19_53394599_53396637	ENSG00000182986.15	-0.427027
intron_19_7856068_7857092	0.669404	Artery_Aorta	0.986281	EVI5L	intron_19_7920954_7921978	ENSG00000142459.9	0.426966
intron_22_50195040_50197241	0.669404	Artery_Aorta	0.986281	TRABD	intron_22_50633469_50635670	ENSG00000170638.10	0.426966
intron_2_69996888_70018015	0.669268	Artery_Aorta	0.986281	PCBP1-AS1	intron_2_70224020_70245147	ENSG00000179818.17	-0.427152
intron_6_168664111_168664736	0.669376	Artery_Aorta	0.986281	SMOC2	intron_6_169064791_169065416	ENSG00000112562.20	-0.427004
intron_6_168664111_168666421	0.669376	Artery_Aorta	0.986281	SMOC2	intron_6_169064791_169067101	ENSG00000112562.20	0.427004
intron_7_92089529_92093097	0.669262	Artery_Aorta	0.986281	AKAP9	intron_7_91718843_91722411	ENSG00000127914.19	-0.427161
intron_6_28123211_28136745	0.744741	Cells_EBV-transformed_lymphocytes	0.986281	ZSCAN16-AS1	intron_6_28090989_28104523	ENSG00000269293.5	0.325581
intron_7_67299424_67302376	0.663853	Brain_Anterior_cingulate_cortex_BA24	0.986283	PMS2P4	intron_7_66764411_66767363	ENSG00000291154.1	-0.434599
intron_19_50007826_50016024	0.695402	Esophagus_Muscularis	0.986284	VRK3	intron_19_50511083_50519281	ENSG00000105053.11	-0.391534
intron_2_55027485_55028164	0.695402	Esophagus_Muscularis	0.986284	RTN4	intron_2_55254621_55255300	ENSG00000115310.19	0.391534
intron_7_2554447_2555487	0.695372	Esophagus_Muscularis	0.986284	BRAT1	intron_7_2594081_2595121	ENSG00000106009.16	0.391576
intron_12_130791916_130798525	0.695138	Stomach	0.986284	STX2	intron_12_131276461_131283070	ENSG00000111450.15	-0.391892
intron_4_39217240_39217983	0.695173	Stomach	0.986284	WDR19	intron_4_39218860_39219603	ENSG00000157796.18	0.391845
intron_12_62349307_62355331	0.746369	smultixcan	0.986285	USP15	intron_12_62743088_62749112	ENSG00000135655.16	0.429738
intron_4_119267482_119268268	0.753891	Brain_Spinal_cord_cervical_c-1	0.986286	USP53	intron_4_120188637_120189423	ENSG00000145390.12	-0.313514
intron_10_100235764_100236850	0.714592	Colon_Sigmoid	0.986286	CWF19L1	intron_10_101995521_101996607	ENSG00000095485.18	-0.365696
intron_10_100250332_100253421	0.712178	Colon_Sigmoid	0.986286	CWF19L1	intron_10_102010089_102013178	ENSG00000095485.18	-0.368932
intron_10_100261028_100261979	0.712178	Colon_Sigmoid	0.986286	CWF19L1	intron_10_102020785_102021736	ENSG00000095485.18	-0.368932
intron_10_100261044_100261979	0.712178	Colon_Sigmoid	0.986286	CWF19L1	intron_10_102020801_102021736	ENSG00000095485.18	0.368932
intron_10_102727157_102728431	0.708729	Colon_Sigmoid	0.986286	SFXN2	intron_10_104486914_104488188	ENSG00000156398.13	0.373563
intron_10_122113233_122132609	0.708946	Colon_Sigmoid	0.986286	TACC2	intron_10_123872748_123892124	ENSG00000138162.19	-0.373272
intron_10_14522019_14530332	0.708995	Colon_Sigmoid	0.986286	FAM107B	intron_10_14564018_14572331	ENSG00000065809.14	-0.373206
intron_10_15216110_15220944	0.709585	Colon_Sigmoid	0.986286	FAM171A1	intron_10_15258109_15262943	ENSG00000148468.17	0.372414
intron_10_59355943_59362399	0.71336	Colon_Sigmoid	0.986286	FAM13C	intron_10_61115703_61122159	ENSG00000148541.13	0.367347
intron_10_69631547_69631709	0.71537	Colon_Sigmoid	0.986286	FAM241B	intron_10_71391303_71391465	ENSG00000171224.9	0.364653
intron_10_70161931_70170413	0.708751	Colon_Sigmoid	0.986286	SAR1A	intron_10_71921687_71930169	ENSG00000079332.15	0.373534
intron_10_7609494_7615982	0.711885	Colon_Sigmoid	0.986286	ITIH5	intron_10_7651457_7657945	ENSG00000123243.15	0.369325
intron_10_93323173_93325826	0.709281	Colon_Sigmoid	0.986286	MYOF	intron_10_95082930_95085583	ENSG00000138119.17	0.372822
intron_11_14281720_14294471	0.712832	Colon_Sigmoid	0.986286	RRAS2	intron_11_14303266_14316017	ENSG00000133818.14	-0.368056
intron_11_4083498_4086477	0.712559	Colon_Sigmoid	0.986286	STIM1	intron_11_4104728_4107707	ENSG00000167323.13	-0.368421
intron_11_44077376_44077845	0.715832	Colon_Sigmoid	0.986286	ACCS	intron_11_44098926_44099395	ENSG00000110455.14	0.364035
intron_11_65580479_65580928	0.714114	Colon_Sigmoid	0.986286	EHBP1L1	intron_11_65347950_65348399	ENSG00000173442.13	-0.366337
intron_11_65580479_65581058	0.714114	Colon_Sigmoid	0.986286	EHBP1L1	intron_11_65347950_65348529	ENSG00000173442.13	0.366337
intron_11_65580963_65581058	0.714114	Colon_Sigmoid	0.986286	EHBP1L1	intron_11_65348434_65348529	ENSG00000173442.13	-0.366337
intron_11_76528466_76535895	0.712148	Colon_Sigmoid	0.986286	EMSY	intron_11_76239510_76246939	ENSG00000158636.17	0.368973
intron_11_78102948_78103980	0.714474	Colon_Sigmoid	0.986286	ALG8	intron_11_77813994_77815026	ENSG00000159063.14	0.365854
intron_11_804463_805179	0.707954	Colon_Sigmoid	0.986286	PIDD1	intron_11_804463_805179	ENSG00000177595.19	-0.374605
intron_11_8956298_8962092	0.709123	Colon_Sigmoid	0.986286	TMEM9B	intron_11_8977845_8983639	ENSG00000175348.11	0.373034
intron_11_95841709_95844953	0.708981	Colon_Sigmoid	0.986286	MTMR2	intron_11_95574873_95578117	ENSG00000087053.20	-0.373225
intron_12_105208029_105208158	0.710975	Colon_Sigmoid	0.986286	APPL2	intron_12_105601807_105601936	ENSG00000136044.12	-0.370546
intron_12_118071469_118073699	0.71398	Colon_Sigmoid	0.986286	VSIG10	intron_12_118509274_118511504	ENSG00000176834.14	-0.366516
intron_12_121712964_121743629	0.71181	Colon_Sigmoid	0.986286	TMEM120B	intron_12_122150870_122181535	ENSG00000188735.13	-0.369427
intron_12_132786787_132789027	0.713721	Colon_Sigmoid	0.986286	GOLGA3	intron_12_133363373_133365613	ENSG00000090615.16	0.366864
intron_12_3077453_3083653	0.712197	Colon_Sigmoid	0.986286	TSPAN9	intron_12_3186619_3192819	ENSG00000011105.14	0.368907
intron_12_47079065_47079142	0.715706	Colon_Sigmoid	0.986286	AMIGO2	intron_12_47472848_47472925	ENSG00000139211.7	0.364204
intron_12_48864870_48865648	0.712775	Colon_Sigmoid	0.986286	RND1	intron_12_49258653_49259431	ENSG00000172602.11	0.368132
intron_12_54172109_54182504	0.715139	Colon_Sigmoid	0.986286	SMUG1	intron_12_54565893_54576288	ENSG00000123415.16	0.364964
intron_12_54181647_54182504	0.715139	Colon_Sigmoid	0.986286	SMUG1	intron_12_54575431_54576288	ENSG00000123415.16	0.364964
intron_12_54182623_54183656	0.715139	Colon_Sigmoid	0.986286	SMUG1	intron_12_54576407_54577440	ENSG00000123415.16	-0.364964
intron_12_57167524_57169140	0.711146	Colon_Sigmoid	0.986286	LRP1	intron_12_57561307_57562923	ENSG00000123384.14	0.370317
intron_12_63782704_63784970	0.714474	Colon_Sigmoid	0.986286	RXYLT1	intron_12_64176484_64178750	ENSG00000118600.13	0.365854
intron_12_64091926_64094932	0.711153	Colon_Sigmoid	0.986286	SRGAP1	intron_12_64485706_64488712	ENSG00000196935.10	0.370309
intron_13_114029887_114041000	0.712238	Colon_Sigmoid	0.986286	RASA3	intron_13_114795363_114806476	ENSG00000185989.11	0.368852
intron_13_20592404_20596150	0.714751	Colon_Sigmoid	0.986286	IFT88	intron_13_21166543_21170289	ENSG00000032742.18	0.365482
intron_13_20737805_20757455	0.714751	Colon_Sigmoid	0.986286	EEF1AKMT1	intron_13_21311944_21331594	ENSG00000150456.11	-0.365482
intron_13_24455212_24456341	0.711608	Colon_Sigmoid	0.986286	PARP4	intron_13_25029350_25030479	ENSG00000102699.6	-0.369697
intron_13_27622009_27622875	0.711579	Colon_Sigmoid	0.986286	POLR1D	intron_13_28196146_28197012	ENSG00000186184.20	-0.369737
intron_13_75292271_75294854	0.709517	Colon_Sigmoid	0.986286	TBC1D4	intron_13_75866407_75868990	ENSG00000136111.14	0.372505
intron_14_101762970_101786018	0.715052	Colon_Sigmoid	0.986286	PPP2R5C	intron_14_102229307_102252355	ENSG00000078304.20	-0.365079
intron_14_24233598_24234107	0.709393	Colon_Sigmoid	0.986286	GMPR2	intron_14_24702804_24703313	ENSG00000100938.19	-0.372671
intron_14_24265763_24266430	0.71481	Colon_Sigmoid	0.986286	RABGGTA	intron_14_24734969_24735636	ENSG00000100949.15	-0.365403
intron_14_24292330_24292652	0.713136	Colon_Sigmoid	0.986286	DHRS1	intron_14_24761536_24761858	ENSG00000157379.14	-0.367647
intron_14_31428188_31453275	0.70997	Colon_Sigmoid	0.986286	ENSG00000203546	intron_14_31897394_31922481	ENSG00000203546.7	0.371897
intron_14_64924126_64926010	0.713607	Colon_Sigmoid	0.986286	CHURC1-FNTB	intron_14_65390844_65392728	ENSG00000125954.13	-0.367016
intron_14_64924126_64926010	0.713607	Colon_Sigmoid	0.986286	CHURC1	intron_14_65390844_65392728	ENSG00000258289.10	-0.367016
intron_14_71724835_71730055	0.709697	Colon_Sigmoid	0.986286	SIPA1L1	intron_14_72191552_72196772	ENSG00000197555.10	-0.372263
intron_14_74046130_74047930	0.710591	Colon_Sigmoid	0.986286	BBOF1	intron_14_74512833_74514633	ENSG00000119636.16	-0.371062
intron_14_74713200_74713485	0.711286	Colon_Sigmoid	0.986286	FCF1	intron_14_75179903_75180188	ENSG00000119616.11	0.37013
intron_14_75084686_75087018	0.711796	Colon_Sigmoid	0.986286	NEK9	intron_14_75551389_75553721	ENSG00000119638.14	-0.369444
intron_14_92659469_92676475	0.713998	Colon_Sigmoid	0.986286	RIN3	intron_14_93125814_93142820	ENSG00000100599.16	0.366492
intron_15_101654730_101655867	0.715139	Colon_Sigmoid	0.986286	TARS3	intron_15_102194933_102196070	ENSG00000185418.16	0.364964
intron_15_30961073_30967920	0.709963	Colon_Sigmoid	0.986286	MTMR10	intron_15_31253276_31260123	ENSG00000166912.17	-0.371906
intron_15_34256283_34257642	0.712627	Colon_Sigmoid	0.986286	SLC12A6	intron_15_34548484_34549843	ENSG00000140199.13	-0.36833
intron_15_39807258_39919855	0.712677	Colon_Sigmoid	0.986286	GPR176	intron_15_40099459_40212056	ENSG00000166073.11	0.368263
intron_15_73942962_73946417	0.710741	Colon_Sigmoid	0.986286	LOXL1	intron_15_74235303_74238758	ENSG00000129038.16	-0.370861
intron_15_91014433_91017805	0.709251	Colon_Sigmoid	0.986286	VPS33B	intron_15_91557663_91561035	ENSG00000184056.15	-0.372862
intron_16_1218651_1218970	0.714458	Colon_Sigmoid	0.986286	CACNA1H	intron_16_1268651_1268970	ENSG00000196557.13	-0.365875
intron_16_1218651_1219003	0.710972	Colon_Sigmoid	0.986286	CACNA1H	intron_16_1268651_1269003	ENSG00000196557.13	0.370551
intron_16_2603727_2610462	0.713507	Colon_Sigmoid	0.986286	ENSG00000291228	intron_16_2653728_2660463	ENSG00000291228.1	-0.36715
intron_16_398385_398990	0.713858	Colon_Sigmoid	0.986286	NME4	intron_16_448385_448990	ENSG00000103202.13	0.366679
intron_16_4762756_4765565	0.708686	Colon_Sigmoid	0.986286	ZNF500	intron_16_4812757_4815566	ENSG00000103199.14	0.373622
intron_16_4846210_4847228	0.710353	Colon_Sigmoid	0.986286	GLYR1	intron_16_4896211_4897229	ENSG00000140632.17	0.371383
intron_16_5079106_5079748	0.711706	Colon_Sigmoid	0.986286	ALG1	intron_16_5129107_5129749	ENSG00000033011.14	0.369565
intron_16_66368752_66379319	0.713689	Colon_Sigmoid	0.986286	CDH5	intron_16_66402655_66413222	ENSG00000179776.19	0.366906
intron_16_71789482_71808763	0.712945	Colon_Sigmoid	0.986286	AP1G1	intron_16_71823385_71842666	ENSG00000166747.13	-0.367904
intron_16_8674711_8735699	0.714141	Colon_Sigmoid	0.986286	ABAT	intron_16_8768568_8829556	ENSG00000183044.12	-0.3663
intron_16_89275191_89279072	0.711891	Colon_Sigmoid	0.986286	ANKRD11	intron_16_89341599_89345480	ENSG00000167522.17	0.369318
intron_17_37210490_37221724	0.715711	Colon_Sigmoid	0.986286	ACACA	intron_17_35567404_35578645	ENSG00000278540.5	-0.364198
intron_17_45475726_45475888	0.709441	Colon_Sigmoid	0.986286	PLEKHM1	intron_17_43553092_43553254	ENSG00000225190.12	-0.372606
intron_17_50700716_50707521	0.710741	Colon_Sigmoid	0.986286	ANKRD40	intron_17_48778077_48784882	ENSG00000154945.7	0.370861
intron_17_50867217_50867496	0.709016	Colon_Sigmoid	0.986286	TOB1-AS1	intron_17_48944578_48944857	ENSG00000229980.5	-0.373177
intron_17_5488589_5488823	0.711324	Colon_Sigmoid	0.986286	MIS12	intron_17_5391909_5392143	ENSG00000167842.16	0.370079
intron_17_54964852_54968281	0.712156	Colon_Sigmoid	0.986286	COX11	intron_17_53042213_53045642	ENSG00000166260.13	-0.368962
intron_17_68542809_68543629	0.71489	Colon_Sigmoid	0.986286	FAM20A	intron_17_66538950_66539770	ENSG00000108950.12	0.365297
intron_17_7415148_7415511	0.715546	Colon_Sigmoid	0.986286	NLGN2	intron_17_7318467_7318830	ENSG00000169992.10	0.364418
intron_17_75486426_75487932	0.710837	Colon_Sigmoid	0.986286	TMEM94	intron_17_73482507_73484013	ENSG00000177728.17	-0.370732
intron_17_75519047_75521409	0.714157	Colon_Sigmoid	0.986286	TSEN54	intron_17_73515128_73517490	ENSG00000182173.14	-0.366279
intron_17_75891878_75892011	0.709393	Colon_Sigmoid	0.986286	TRIM65	intron_17_73887959_73888092	ENSG00000141569.12	0.372671
intron_18_23545149_23548006	0.708045	Colon_Sigmoid	0.986286	NPC1	intron_18_21125113_21127970	ENSG00000141458.13	0.374482
intron_19_11194590_11195556	0.711292	Colon_Sigmoid	0.986286	KANK2	intron_19_11305266_11306232	ENSG00000197256.11	-0.370122
intron_19_34209051_34215124	0.708754	Colon_Sigmoid	0.986286	LSM14A	intron_19_34699956_34706029	ENSG00000257103.9	-0.373529
intron_19_34215300_34215596	0.708754	Colon_Sigmoid	0.986286	LSM14A	intron_19_34706205_34706501	ENSG00000257103.9	0.373529
intron_19_35742619_35743155	0.715258	Colon_Sigmoid	0.986286	U2AF1L4	intron_19_36233520_36234056	ENSG00000161265.15	-0.364804
intron_19_36473458_36476549	0.715139	Colon_Sigmoid	0.986286	ZNF566	intron_19_36964360_36967451	ENSG00000186017.16	0.364964
intron_19_37334782_37347190	0.71467	Colon_Sigmoid	0.986286	ZNF875	intron_19_37825684_37838092	ENSG00000181666.19	0.365591
intron_19_37359546_37362109	0.710662	Colon_Sigmoid	0.986286	ZNF875	intron_19_37850448_37853011	ENSG00000181666.19	-0.370968
intron_19_41239314_41239694	0.710354	Colon_Sigmoid	0.986286	AXL	intron_19_41745219_41745599	ENSG00000167601.12	0.371381
intron_19_41239314_41242883	0.710354	Colon_Sigmoid	0.986286	AXL	intron_19_41745219_41748788	ENSG00000167601.12	-0.371381
intron_19_4454093_4457615	0.711706	Colon_Sigmoid	0.986286	UBXN6	intron_19_4454090_4457612	ENSG00000167671.12	-0.369565
intron_19_45996401_46003008	0.712623	Colon_Sigmoid	0.986286	CCDC61	intron_19_46499659_46506266	ENSG00000104983.8	-0.368336
intron_19_52891346_52893384	0.715645	Colon_Sigmoid	0.986286	ZNF320	intron_19_53394599_53396637	ENSG00000182986.15	0.364286
intron_19_52891346_52893779	0.715645	Colon_Sigmoid	0.986286	ZNF320	intron_19_53394599_53397032	ENSG00000182986.15	-0.364286
intron_19_58185838_58186947	0.71214	Colon_Sigmoid	0.986286	ZNF274	intron_19_58697205_58698314	ENSG00000171606.18	0.368984
intron_19_7643048_7643165	0.710741	Colon_Sigmoid	0.986286	ENSG00000268400	intron_19_7707934_7708051	ENSG00000268400.6	0.370861
intron_19_7643048_7643165	0.710741	Colon_Sigmoid	0.986286	STXBP2	intron_19_7707934_7708051	ENSG00000076944.18	0.370861
intron_19_7643245_7644614	0.710741	Colon_Sigmoid	0.986286	ENSG00000268400	intron_19_7708131_7709500	ENSG00000268400.6	0.370861
intron_19_7643245_7644614	0.710741	Colon_Sigmoid	0.986286	STXBP2	intron_19_7708131_7709500	ENSG00000076944.18	0.370861
intron_19_8413420_8421789	0.715641	Colon_Sigmoid	0.986286	MARCHF2	intron_19_8478304_8486673	ENSG00000099785.11	-0.364291
intron_19_9420218_9435108	0.709775	Colon_Sigmoid	0.986286	ZNF266	intron_19_9530894_9545784	ENSG00000174652.20	-0.372159
intron_19_9433783_9434075	0.709697	Colon_Sigmoid	0.986286	ZNF266	intron_19_9544459_9544751	ENSG00000174652.20	-0.372263
intron_19_9433786_9434075	0.709697	Colon_Sigmoid	0.986286	ZNF266	intron_19_9544462_9544751	ENSG00000174652.20	-0.372263
intron_1_100267538_100268152	0.714385	Colon_Sigmoid	0.986286	RTCA	intron_1_100733094_100733708	ENSG00000137996.13	-0.365973
intron_1_109659110_109665011	0.707921	Colon_Sigmoid	0.986286	GSTM4	intron_1_110201732_110207633	ENSG00000168765.19	-0.37465
intron_1_110047869_110049112	0.709074	Colon_Sigmoid	0.986286	STRIP1	intron_1_110590491_110591734	ENSG00000143093.15	0.373101
intron_1_110049238_110049460	0.709074	Colon_Sigmoid	0.986286	STRIP1	intron_1_110591860_110592082	ENSG00000143093.15	0.373101
intron_1_111449873_111456086	0.715139	Colon_Sigmoid	0.986286	ATP5PB	intron_1_111992495_111998708	ENSG00000116459.11	-0.364964
intron_1_111697497_111703336	0.709978	Colon_Sigmoid	0.986286	RAP1A	intron_1_112240119_112245958	ENSG00000116473.15	-0.371886
intron_1_112705123_112707078	0.710543	Colon_Sigmoid	0.986286	RHOC	intron_1_113247745_113249700	ENSG00000155366.17	-0.371127
intron_1_12021840_12022095	0.710741	Colon_Sigmoid	0.986286	MIIP	intron_1_12081897_12082152	ENSG00000116691.11	0.370861
intron_1_151236763_151239130	0.710155	Colon_Sigmoid	0.986286	PIP5K1A	intron_1_151209239_151211606	ENSG00000143398.20	0.371647
intron_1_155060343_155060763	0.714804	Colon_Sigmoid	0.986286	ADAM15	intron_1_155032819_155033239	ENSG00000143537.14	-0.365412
intron_1_155689174_155709033	0.712112	Colon_Sigmoid	0.986286	DAP3	intron_1_155658965_155678824	ENSG00000132676.16	-0.36902
intron_1_161210188_161210304	0.710797	Colon_Sigmoid	0.986286	NDUFS2	intron_1_161179978_161180094	ENSG00000158864.13	0.370787
intron_1_17638003_17638562	0.709639	Colon_Sigmoid	0.986286	ARHGEF10L	intron_1_17964498_17965057	ENSG00000074964.17	-0.37234
intron_1_204433425_204433793	0.71474	Colon_Sigmoid	0.986286	PIK3C2B	intron_1_204402553_204402921	ENSG00000133056.14	0.365497
intron_1_225786985_225789240	0.712997	Colon_Sigmoid	0.986286	SRP9	intron_1_225974687_225976942	ENSG00000143742.14	0.367835
intron_1_226917660_226918761	0.71336	Colon_Sigmoid	0.986286	PSEN2	intron_1_227105361_227106462	ENSG00000143801.18	-0.367347
intron_1_25247029_25337040	0.710914	Colon_Sigmoid	0.986286	RSRP1	intron_1_25573520_25663531	ENSG00000117616.18	0.370629
intron_1_25304821_25318063	0.710914	Colon_Sigmoid	0.986286	RSRP1	intron_1_25631312_25644554	ENSG00000117616.18	-0.370629
intron_1_2560714_2561777	0.711107	Colon_Sigmoid	0.986286	TNFRSF14	intron_1_2492153_2493216	ENSG00000157873.18	-0.37037
intron_1_30941272_30945346	0.711255	Colon_Sigmoid	0.986286	PUM1	intron_1_31414119_31418193	ENSG00000134644.16	0.370172
intron_1_32217351_32217437	0.715846	Colon_Sigmoid	0.986286	TMEM234	intron_1_32682952_32683038	ENSG00000160055.20	-0.364017
intron_1_32217351_32221131	0.715846	Colon_Sigmoid	0.986286	TMEM234	intron_1_32682952_32686732	ENSG00000160055.20	0.364017
intron_1_32217577_32221131	0.715846	Colon_Sigmoid	0.986286	TMEM234	intron_1_32683178_32686732	ENSG00000160055.20	0.364017
intron_1_32222018_32222307	0.712723	Colon_Sigmoid	0.986286	TMEM234	intron_1_32687619_32687908	ENSG00000160055.20	0.368201
intron_1_39753052_39763689	0.713279	Colon_Sigmoid	0.986286	PPIE	intron_1_40218724_40229361	ENSG00000084072.17	-0.367456
intron_1_46344962_46346921	0.708293	Colon_Sigmoid	0.986286	NSUN4	intron_1_46810634_46812593	ENSG00000117481.11	-0.37415
intron_1_62455456_62457538	0.714355	Colon_Sigmoid	0.986286	DOCK7	intron_1_62921127_62923209	ENSG00000116641.18	0.366013
intron_1_62489065_62492704	0.709484	Colon_Sigmoid	0.986286	DOCK7	intron_1_62954736_62958375	ENSG00000116641.18	-0.372549
intron_1_70178993_70181086	0.708781	Colon_Sigmoid	0.986286	LRRC40	intron_1_70644676_70646769	ENSG00000066557.6	0.373494
intron_1_87129994_87133614	0.712873	Colon_Sigmoid	0.986286	LINC01140	intron_1_87595677_87599297	ENSG00000267272.5	-0.368
intron_1_999432_999526	0.715139	Colon_Sigmoid	0.986286	HES4	intron_1_934812_934906	ENSG00000188290.11	-0.364964
intron_1_999613_999866	0.715139	Colon_Sigmoid	0.986286	HES4	intron_1_934993_935246	ENSG00000188290.11	-0.364964
intron_1_999787_999866	0.715139	Colon_Sigmoid	0.986286	HES4	intron_1_935167_935246	ENSG00000188290.11	0.364964
intron_20_31637962_31639018	0.71512	Colon_Sigmoid	0.986286	COX4I2	intron_20_30225765_30226821	ENSG00000131055.5	-0.364988
intron_20_38426503_38431041	0.71492	Colon_Sigmoid	0.986286	SNHG17	intron_20_37055146_37059684	ENSG00000196756.15	-0.365256
intron_20_38447012_38447466	0.714592	Colon_Sigmoid	0.986286	SNHG11	intron_20_37075655_37076109	ENSG00000174365.22	0.365696
intron_20_38447623_38448662	0.714592	Colon_Sigmoid	0.986286	SNHG11	intron_20_37076266_37077305	ENSG00000174365.22	0.365696
intron_20_51625362_51627600	0.713759	Colon_Sigmoid	0.986286	ATP9A	intron_20_50241901_50244139	ENSG00000054793.14	-0.366812
intron_21_32321944_32322478	0.712723	Colon_Sigmoid	0.986286	URB1	intron_21_33694254_33694788	ENSG00000142207.7	0.368201
intron_21_32322584_32324491	0.712723	Colon_Sigmoid	0.986286	URB1	intron_21_33694894_33696801	ENSG00000142207.7	0.368201
intron_22_17143131_17145024	0.715448	Colon_Sigmoid	0.986286	HDHD5	intron_22_17624021_17625914	ENSG00000069998.12	-0.364549
intron_22_19177865_19177942	0.709438	Colon_Sigmoid	0.986286	SLC25A1	intron_22_19165378_19165455	ENSG00000100075.10	-0.372611
intron_22_20553174_20564450	0.711608	Colon_Sigmoid	0.986286	MED15	intron_22_20907461_20918737	ENSG00000099917.17	0.369697
intron_22_20555148_20564450	0.711608	Colon_Sigmoid	0.986286	MED15	intron_22_20909435_20918737	ENSG00000099917.17	-0.369697
intron_22_21934226_21939532	0.715645	Colon_Sigmoid	0.986286	PPM1F	intron_22_22288598_22293904	ENSG00000100034.14	0.364286
intron_22_26672987_26693681	0.715847	Colon_Sigmoid	0.986286	MIATNB	intron_22_27068950_27089644	ENSG00000244625.7	0.364014
intron_22_37677065_37678483	0.713706	Colon_Sigmoid	0.986286	LGALS1	intron_22_38073072_38074490	ENSG00000100097.12	-0.366883
intron_22_38074451_38074864	0.714329	Colon_Sigmoid	0.986286	PICK1	intron_22_38470458_38470871	ENSG00000100151.16	0.366048
intron_2_183151649_183157444	0.71015	Colon_Sigmoid	0.986286	NUP35	intron_2_184016377_184022172	ENSG00000163002.13	-0.371654
intron_2_189844080_189852655	0.709639	Colon_Sigmoid	0.986286	PMS1	intron_2_190708806_190717381	ENSG00000064933.19	0.37234
intron_2_197418588_197418896	0.713689	Colon_Sigmoid	0.986286	SF3B1	intron_2_198283312_198283620	ENSG00000115524.17	0.366906
intron_2_197418588_197420428	0.713689	Colon_Sigmoid	0.986286	SF3B1	intron_2_198283312_198285152	ENSG00000115524.17	-0.366906
intron_2_201276968_201284816	0.709196	Colon_Sigmoid	0.986286	CASP8	intron_2_202141691_202149539	ENSG00000064012.24	0.372936
intron_2_210016112_210016204	0.709697	Colon_Sigmoid	0.986286	RPE	intron_2_210880836_210880928	ENSG00000197713.15	0.372263
intron_2_218592707_218593528	0.715645	Colon_Sigmoid	0.986286	CNOT9	intron_2_219457430_219458251	ENSG00000144580.14	-0.364286
intron_2_230506445_230511125	0.714157	Colon_Sigmoid	0.986286	SP100	intron_2_231371160_231375840	ENSG00000067066.17	0.366279
intron_2_232567214_232568945	0.714395	Colon_Sigmoid	0.986286	EIF4E2	intron_2_233431924_233433655	ENSG00000135930.15	-0.36596
intron_2_232567214_232580904	0.713361	Colon_Sigmoid	0.986286	EIF4E2	intron_2_233431924_233445614	ENSG00000135930.15	0.367347
intron_2_28602921_28603966	0.712899	Colon_Sigmoid	0.986286	PLB1	intron_2_28825788_28826833	ENSG00000163803.13	-0.367965
intron_2_36442735_36464534	0.713603	Colon_Sigmoid	0.986286	CRIM1	intron_2_36669878_36691677	ENSG00000150938.10	0.367021
intron_2_73860589_73862203	0.715429	Colon_Sigmoid	0.986286	STAMBP	intron_2_74087716_74089330	ENSG00000124356.17	-0.364575
intron_2_74367864_74367971	0.713289	Colon_Sigmoid	0.986286	DCTN1	intron_2_74594991_74595098	ENSG00000204843.13	0.367442
intron_3_142185793_142185929	0.714725	Colon_Sigmoid	0.986286	GK5	intron_3_141904635_141904771	ENSG00000175066.16	-0.365517
intron_3_142560454_142561243	0.713706	Colon_Sigmoid	0.986286	ATR	intron_3_142279296_142280085	ENSG00000175054.16	-0.366883
intron_3_15096710_15099035	0.714592	Colon_Sigmoid	0.986286	RBSN	intron_3_15138217_15140542	ENSG00000131381.12	0.365696
intron_3_157553340_157569307	0.715379	Colon_Sigmoid	0.986286	SLC66A1L	intron_3_157271129_157287096	ENSG00000174899.13	-0.364641
intron_3_157553340_157571177	0.715379	Colon_Sigmoid	0.986286	SLC66A1L	intron_3_157271129_157288966	ENSG00000174899.13	0.364641
intron_3_196713124_196716858	0.714474	Colon_Sigmoid	0.986286	PIGX	intron_3_196439995_196443729	ENSG00000163964.18	-0.365854
intron_3_197142768_197194425	0.712314	Colon_Sigmoid	0.986286	DLG1	intron_3_196869639_196921296	ENSG00000075711.21	0.36875
intron_3_33551395_33559125	0.710997	Colon_Sigmoid	0.986286	CLASP2	intron_3_33592887_33600617	ENSG00000163539.18	-0.370518
intron_3_33551395_33559307	0.710997	Colon_Sigmoid	0.986286	CLASP2	intron_3_33592887_33600799	ENSG00000163539.18	-0.370518
intron_3_38001860_38002396	0.713662	Colon_Sigmoid	0.986286	VILL	intron_3_38043351_38043887	ENSG00000136059.16	0.366942
intron_3_38020352_38024337	0.708868	Colon_Sigmoid	0.986286	PLCD1	intron_3_38061843_38065828	ENSG00000187091.14	-0.373377
intron_4_102809855_102825239	0.709292	Colon_Sigmoid	0.986286	UBE2D3	intron_4_103731012_103746396	ENSG00000109332.20	-0.372807
intron_4_102809855_102826485	0.709292	Colon_Sigmoid	0.986286	UBE2D3	intron_4_103731012_103747642	ENSG00000109332.20	0.372807
intron_4_105453642_105456681	0.713446	Colon_Sigmoid	0.986286	PPA2	intron_4_106374799_106377838	ENSG00000138777.20	0.367232
intron_4_184666064_184672173	0.709048	Colon_Sigmoid	0.986286	PRIMPOL	intron_4_185587218_185593327	ENSG00000164306.11	0.373134
intron_4_185405856_185407936	0.714578	Colon_Sigmoid	0.986286	UFSP2	intron_4_186327010_186329090	ENSG00000109775.11	0.365714
intron_4_185405959_185407936	0.714578	Colon_Sigmoid	0.986286	UFSP2	intron_4_186327113_186329090	ENSG00000109775.11	-0.365714
intron_4_4236256_4237827	0.715422	Colon_Sigmoid	0.986286	TMEM128	intron_4_4237983_4239554	ENSG00000132406.12	0.364583
intron_4_6589160_6593173	0.708802	Colon_Sigmoid	0.986286	MAN2B2	intron_4_6590887_6594900	ENSG00000013288.9	0.373465
intron_4_70993926_70998067	0.715076	Colon_Sigmoid	0.986286	DCK	intron_4_71859643_71863784	ENSG00000156136.10	0.365047
intron_4_76101019_76112386	0.709907	Colon_Sigmoid	0.986286	ART3	intron_4_77022172_77033539	ENSG00000156219.18	0.371981
intron_4_86751124_86753009	0.709185	Colon_Sigmoid	0.986286	PTPN13	intron_4_87672277_87674162	ENSG00000163629.13	0.372951
intron_4_86751124_86758260	0.709185	Colon_Sigmoid	0.986286	PTPN13	intron_4_87672277_87679413	ENSG00000163629.13	-0.372951
intron_4_967361_967549	0.709697	Colon_Sigmoid	0.986286	DGKQ	intron_4_961149_961337	ENSG00000145214.14	0.372263
intron_5_123399284_123412399	0.715139	Colon_Sigmoid	0.986286	CEP120	intron_5_122734978_122748093	ENSG00000168944.17	-0.364964
intron_5_134526286_134535858	0.713721	Colon_Sigmoid	0.986286	JADE2	intron_5_133861976_133871548	ENSG00000043143.22	0.366864
intron_5_138338307_138341809	0.71515	Colon_Sigmoid	0.986286	FAM53C	intron_5_137673996_137677498	ENSG00000120709.11	0.364948
intron_5_177547228_177553168	0.708849	Colon_Sigmoid	0.986286	FAM193B	intron_5_176974229_176980169	ENSG00000146067.17	-0.373402
intron_6_135497249_135497583	0.710004	Colon_Sigmoid	0.986286	AHI1	intron_6_135818387_135818721	ENSG00000135541.22	0.37185
intron_6_13597864_13599032	0.71049	Colon_Sigmoid	0.986286	SIRT5	intron_6_13598096_13599264	ENSG00000124523.17	-0.371199
intron_6_166330247_166342419	0.711956	Colon_Sigmoid	0.986286	SFT2D1	intron_6_166743735_166755907	ENSG00000198818.10	0.369231
intron_6_169776065_169776334	0.713446	Colon_Sigmoid	0.986286	ERMARD	intron_6_170176161_170176430	ENSG00000130023.16	-0.367232
intron_6_169776673_169779182	0.713446	Colon_Sigmoid	0.986286	ERMARD	intron_6_170176769_170179278	ENSG00000130023.16	-0.367232
intron_6_28225366_28227012	0.713008	Colon_Sigmoid	0.986286	ZSCAN9	intron_6_28193144_28194790	ENSG00000137185.13	-0.367819
intron_6_30335975_30339908	0.713921	Colon_Sigmoid	0.986286	TRIM39-RPP21	intron_6_30303752_30307685	ENSG00000248167.7	0.366595
intron_6_30335975_30339908	0.713921	Colon_Sigmoid	0.986286	TRIM39	intron_6_30303752_30307685	ENSG00000204599.16	0.366595
intron_6_31270085_31270210	0.710914	Colon_Sigmoid	0.986286	HLA-C	intron_6_31237862_31237987	ENSG00000204525.18	-0.370629
intron_6_31271868_31271999	0.710914	Colon_Sigmoid	0.986286	HLA-C	intron_6_31239645_31239776	ENSG00000204525.18	-0.370629
intron_6_31356957_31357086	0.710914	Colon_Sigmoid	0.986286	HLA-B	intron_6_31324734_31324863	ENSG00000234745.14	0.370629
intron_6_35397593_35410987	0.710614	Colon_Sigmoid	0.986286	PPARD	intron_6_35365370_35378764	ENSG00000112033.14	-0.371032
intron_6_42300749_42362997	0.709808	Colon_Sigmoid	0.986286	TRERF1	intron_6_42268487_42330735	ENSG00000124496.13	-0.372114
intron_6_43185610_43185955	0.709978	Colon_Sigmoid	0.986286	CUL9	intron_6_43153348_43153693	ENSG00000112659.14	0.371885
intron_6_52469473_52479092	0.712559	Colon_Sigmoid	0.986286	EFHC1	intron_6_52334271_52343890	ENSG00000096093.16	0.368421
intron_7_101316542_101321671	0.712966	Colon_Sigmoid	0.986286	IFT22	intron_7_100959823_100964952	ENSG00000128581.17	-0.367876
intron_7_121244338_121261632	0.711706	Colon_Sigmoid	0.986286	CPED1	intron_7_120884392_120901686	ENSG00000106034.18	-0.369565
intron_7_121244338_121266227	0.711706	Colon_Sigmoid	0.986286	CPED1	intron_7_120884392_120906281	ENSG00000106034.18	0.369565
intron_7_128748804_128754262	0.713605	Colon_Sigmoid	0.986286	CALU	intron_7_128388858_128394316	ENSG00000128595.17	-0.367019
intron_7_135410648_135413488	0.71234	Colon_Sigmoid	0.986286	CNOT4	intron_7_135095398_135098237	ENSG00000080802.21	0.368715
intron_7_142865630_142865960	0.713759	Colon_Sigmoid	0.986286	EPHB6	intron_7_142563385_142563715	ENSG00000106123.12	0.366812
intron_7_22857016_22860547	0.709393	Colon_Sigmoid	0.986286	SNHG26	intron_7_22896635_22900166	ENSG00000228649.11	-0.372671
intron_7_27096388_27099074	0.711987	Colon_Sigmoid	0.986286	HOTAIRM1	intron_7_27136007_27138693	ENSG00000233429.9	0.369189
intron_7_2731750_2733451	0.711706	Colon_Sigmoid	0.986286	GNA12	intron_7_2771384_2773085	ENSG00000146535.14	-0.369565
intron_7_36513380_36522039	0.708288	Colon_Sigmoid	0.986286	AOAH	intron_7_36552986_36561645	ENSG00000136250.12	-0.374157
intron_7_65760556_65761646	0.715645	Colon_Sigmoid	0.986286	CCT6P1	intron_7_65225543_65226633	ENSG00000228409.9	-0.364286
intron_7_65760556_65761646	0.715645	Colon_Sigmoid	0.986286	ENSG00000291124	intron_7_65225543_65226633	ENSG00000291124.1	-0.364286
intron_7_65760556_65762947	0.715645	Colon_Sigmoid	0.986286	ENSG00000291124	intron_7_65225543_65227934	ENSG00000291124.1	0.364286
intron_7_65761748_65762947	0.715645	Colon_Sigmoid	0.986286	CCT6P1	intron_7_65226735_65227934	ENSG00000228409.9	-0.364286
intron_7_65761748_65762947	0.715645	Colon_Sigmoid	0.986286	ENSG00000291124	intron_7_65226735_65227934	ENSG00000291124.1	-0.364286
intron_7_79458999_79459407	0.71461	Colon_Sigmoid	0.986286	MAGI2-AS3	intron_7_79088315_79088723	ENSG00000234456.10	-0.365672
intron_7_98246165_98251394	0.715657	Colon_Sigmoid	0.986286	TECPR1	intron_7_97875477_97880706	ENSG00000205356.10	0.364269
intron_8_17924780_17935589	0.711107	Colon_Sigmoid	0.986286	PCM1	intron_8_17782289_17793098	ENSG00000078674.20	0.37037
intron_8_23302163_23303282	0.715139	Colon_Sigmoid	0.986286	LOXL2	intron_8_23159676_23160795	ENSG00000134013.16	0.364964
intron_8_26338987_26354468	0.7089	Colon_Sigmoid	0.986286	PPP2R2A	intron_8_26196503_26211984	ENSG00000221914.11	-0.373333
intron_8_467746_468715	0.713667	Colon_Sigmoid	0.986286	FBXO25	intron_8_417746_418715	ENSG00000147364.17	-0.366935
intron_8_67149935_67154024	0.713751	Colon_Sigmoid	0.986286	CSPP1	intron_8_68062170_68066259	ENSG00000104218.16	-0.366822
intron_8_98944823_98948839	0.713941	Colon_Sigmoid	0.986286	OSR2	intron_8_99957051_99961067	ENSG00000164920.10	0.366569
intron_9_112276013_112297832	0.712337	Colon_Sigmoid	0.986286	PTBP3	intron_9_115038293_115060112	ENSG00000119314.16	0.36872
intron_9_114211026_114219791	0.711014	Colon_Sigmoid	0.986286	COL27A1	intron_9_116973306_116982071	ENSG00000196739.15	0.370494
intron_9_114337306_114341533	0.713747	Colon_Sigmoid	0.986286	AKNA	intron_9_117099586_117103813	ENSG00000106948.17	0.366828
intron_9_120776226_120778351	0.712651	Colon_Sigmoid	0.986286	FBXW2	intron_9_123538504_123540629	ENSG00000119402.18	0.368298
intron_9_127733560_127735120	0.710198	Colon_Sigmoid	0.986286	TOR2A	intron_9_130495839_130497399	ENSG00000160404.18	0.371591
intron_9_129639508_129640541	0.708556	Colon_Sigmoid	0.986286	ASB6	intron_9_132401787_132402820	ENSG00000148331.12	0.373796
intron_9_129919242_129923844	0.711166	Colon_Sigmoid	0.986286	FNBP1	intron_9_132681521_132686123	ENSG00000187239.19	0.370291
intron_9_136519565_136522850	0.712281	Colon_Sigmoid	0.986286	NOTCH1	intron_9_139414017_139417302	ENSG00000148400.13	0.368794
intron_9_27558607_27560227	0.712314	Colon_Sigmoid	0.986286	C9orf72	intron_9_27558605_27560225	ENSG00000147894.17	-0.36875
intron_9_68889133_68894339	0.708158	Colon_Sigmoid	0.986286	PIP5K1B	intron_9_71504049_71509255	ENSG00000107242.20	-0.374332
intron_9_69385947_69388158	0.709148	Colon_Sigmoid	0.986286	ENTREP1	intron_9_72000863_72003074	ENSG00000135063.20	0.373001
intron_9_7103870_7105402	0.715421	Colon_Sigmoid	0.986286	KDM4C	intron_9_7103870_7105402	ENSG00000107077.19	-0.364586
intron_9_97645732_97647492	0.709048	Colon_Sigmoid	0.986286	NCBP1	intron_9_100408014_100409774	ENSG00000136937.13	-0.373134
intron_11_130135715_130137256	0.753818	Skin_Sun_Exposed_Lower_leg	0.986287	APLP2	intron_11_130005610_130007151	ENSG00000084234.18	0.313609
intron_12_51269316_51269537	0.753952	Skin_Sun_Exposed_Lower_leg	0.986287	SMAGP	intron_12_51663100_51663321	ENSG00000170545.17	0.313433
intron_12_51269316_51270059	0.753952	Skin_Sun_Exposed_Lower_leg	0.986287	SMAGP	intron_12_51663100_51663843	ENSG00000170545.17	-0.313433
intron_12_51269316_51270256	0.753952	Skin_Sun_Exposed_Lower_leg	0.986287	SMAGP	intron_12_51663100_51664040	ENSG00000170545.17	0.313433
intron_19_46229799_46230108	0.753992	Skin_Sun_Exposed_Lower_leg	0.986287	IGFL1	intron_19_46733056_46733365	ENSG00000188293.6	-0.31338
intron_19_46230161_46230274	0.753992	Skin_Sun_Exposed_Lower_leg	0.986287	IGFL1	intron_19_46733418_46733531	ENSG00000188293.6	0.31338
intron_19_58325361_58326823	0.753806	Skin_Sun_Exposed_Lower_leg	0.986287	ENSG00000283103	intron_19_58836727_58838189	ENSG00000283103.5	-0.313625
intron_3_36485058_36486134	0.753806	Skin_Sun_Exposed_Lower_leg	0.986287	STAC	intron_3_36526550_36527626	ENSG00000144681.11	0.313625
intron_11_66566401_66567246	0.754935	Brain_Spinal_cord_cervical_c-1	0.986287	CTSF	intron_11_66333872_66334717	ENSG00000174080.12	0.312139
intron_11_66566404_66567246	0.754935	Brain_Spinal_cord_cervical_c-1	0.986287	CTSF	intron_11_66333875_66334717	ENSG00000174080.12	-0.312139
intron_12_109083062_109084953	0.755018	Brain_Spinal_cord_cervical_c-1	0.986287	USP30	intron_12_109520867_109522758	ENSG00000135093.13	0.31203
intron_12_112456063_112472944	0.754661	Brain_Spinal_cord_cervical_c-1	0.986287	PTPN11	intron_12_112893867_112910748	ENSG00000179295.19	-0.3125
intron_12_130808704_130812957	0.754554	Brain_Spinal_cord_cervical_c-1	0.986287	STX2	intron_12_131293249_131297502	ENSG00000111450.15	-0.312641
intron_15_78194008_78194506	0.754354	Brain_Spinal_cord_cervical_c-1	0.986287	ACSBG1	intron_15_78486350_78486848	ENSG00000103740.10	0.312903
intron_16_66531469_66541879	0.754497	Brain_Spinal_cord_cervical_c-1	0.986287	TK2	intron_16_66565372_66575782	ENSG00000166548.17	-0.312715
intron_19_7556724_7557168	0.754042	Brain_Spinal_cord_cervical_c-1	0.986287	PNPLA6	intron_19_7621610_7622054	ENSG00000032444.17	-0.313315
intron_22_23683867_23690236	0.754947	Brain_Spinal_cord_cervical_c-1	0.986287	ENSG00000291299	intron_22_24026054_24032423	ENSG00000291299.2	-0.312122
intron_22_23683867_23690236	0.754947	Brain_Spinal_cord_cervical_c-1	0.986287	GUSBP11	intron_22_24026054_24032423	ENSG00000228315.12	-0.312122
intron_22_37023927_37024192	0.754661	Brain_Spinal_cord_cervical_c-1	0.986287	MPST	intron_22_37419968_37420233	ENSG00000128309.17	-0.3125
intron_3_101399055_101458955	0.754022	Brain_Spinal_cord_cervical_c-1	0.986287	SENP7	intron_3_101117899_101177799	ENSG00000138468.16	-0.31334
intron_3_108675873_108677497	0.754963	Brain_Spinal_cord_cervical_c-1	0.986287	DZIP3	intron_3_108394720_108396344	ENSG00000198919.13	0.312102
intron_4_119214222_119217550	0.754338	Brain_Spinal_cord_cervical_c-1	0.986287	USP53	intron_4_120135377_120138705	ENSG00000145390.12	0.312925
intron_4_119217673_119220116	0.754338	Brain_Spinal_cord_cervical_c-1	0.986287	USP53	intron_4_120138828_120141271	ENSG00000145390.12	0.312925
intron_4_39309032_39311445	0.754661	Brain_Spinal_cord_cervical_c-1	0.986287	RFC1	intron_4_39310652_39313065	ENSG00000035928.17	0.3125
intron_6_39861017_39861123	0.754085	Brain_Spinal_cord_cervical_c-1	0.986287	DAAM2	intron_6_39828793_39828899	ENSG00000146122.17	-0.313258
intron_6_39861017_39864433	0.754085	Brain_Spinal_cord_cervical_c-1	0.986287	DAAM2	intron_6_39828793_39832209	ENSG00000146122.17	0.313258
intron_7_102465160_102465817	0.754663	Brain_Spinal_cord_cervical_c-1	0.986287	LRWD1	intron_7_102105607_102106264	ENSG00000161036.13	0.312497
intron_7_149816089_149816372	0.754395	Brain_Spinal_cord_cervical_c-1	0.986287	SSPOP	intron_7_149513177_149513460	ENSG00000197558.13	-0.312849
intron_7_150800828_150801536	0.755042	Brain_Spinal_cord_cervical_c-1	0.986287	TMEM176A	intron_7_150497916_150498624	ENSG00000002933.9	0.311998
intron_8_124568536_124580551	0.754661	Brain_Spinal_cord_cervical_c-1	0.986287	MTSS1	intron_8_125580777_125592792	ENSG00000170873.19	0.3125
intron_8_124568536_124585087	0.754661	Brain_Spinal_cord_cervical_c-1	0.986287	MTSS1	intron_8_125580777_125597328	ENSG00000170873.19	-0.3125
intron_8_144412946_144413513	0.754139	Brain_Spinal_cord_cervical_c-1	0.986287	SLC39A4	intron_8_145638330_145638897	ENSG00000147804.10	-0.313186
intron_9_128250940_128254654	0.754882	Brain_Spinal_cord_cervical_c-1	0.986287	DNM1	intron_9_131013219_131016933	ENSG00000106976.22	0.312208
intron_9_128253137_128254006	0.754882	Brain_Spinal_cord_cervical_c-1	0.986287	DNM1	intron_9_131015416_131016285	ENSG00000106976.22	-0.312208
intron_10_132365550_132366435	0.757186	Brain_Spinal_cord_cervical_c-1	0.986288	LRRC27	intron_10_134179054_134179939	ENSG00000148814.18	-0.309179
intron_10_132365550_132375066	0.757186	Brain_Spinal_cord_cervical_c-1	0.986288	LRRC27	intron_10_134179054_134188570	ENSG00000148814.18	0.309179
intron_10_31809128_31809230	0.755171	Brain_Spinal_cord_cervical_c-1	0.986288	ARHGAP12	intron_10_32098056_32098158	ENSG00000165322.18	-0.311828
intron_11_65884043_65884311	0.756726	Brain_Spinal_cord_cervical_c-1	0.986288	FIBP	intron_11_65651514_65651782	ENSG00000172500.13	0.309783
intron_11_65884043_65884392	0.756726	Brain_Spinal_cord_cervical_c-1	0.986288	FIBP	intron_11_65651514_65651863	ENSG00000172500.13	-0.309783
intron_12_123606159_123607600	0.756923	Brain_Spinal_cord_cervical_c-1	0.986288	DDX55	intron_12_124090706_124092147	ENSG00000111364.16	-0.309524
intron_12_47797499_47798108	0.755152	Brain_Spinal_cord_cervical_c-1	0.986288	HDAC7	intron_12_48191282_48191891	ENSG00000061273.18	-0.311853
intron_12_55834726_55834851	0.755439	Brain_Spinal_cord_cervical_c-1	0.986288	TMEM198B	intron_12_56228510_56228635	ENSG00000182796.16	-0.311475
intron_14_66824566_66879939	0.755247	Brain_Spinal_cord_cervical_c-1	0.986288	GPHN	intron_14_67291284_67346657	ENSG00000171723.16	0.311728
intron_15_40814070_40814148	0.756299	Brain_Spinal_cord_cervical_c-1	0.986288	ZFYVE19	intron_15_41106268_41106346	ENSG00000166140.17	-0.310345
intron_15_68199681_68205121	0.757456	Brain_Spinal_cord_cervical_c-1	0.986288	CALML4	intron_15_68492019_68497459	ENSG00000129007.16	-0.308824
intron_16_12129758_12135551	0.756793	Brain_Spinal_cord_cervical_c-1	0.986288	SNX29	intron_16_12223615_12229408	ENSG00000048471.14	0.309695
intron_16_12129758_12199601	0.756149	Brain_Spinal_cord_cervical_c-1	0.986288	SNX29	intron_16_12223615_12293458	ENSG00000048471.14	-0.310541
intron_16_23559676_23562206	0.755914	Brain_Spinal_cord_cervical_c-1	0.986288	UBFD1	intron_16_23570997_23573527	ENSG00000103353.16	-0.310851
intron_16_66558348_66565886	0.756044	Brain_Spinal_cord_cervical_c-1	0.986288	CKLF	intron_16_66592251_66599789	ENSG00000217555.13	-0.31068
intron_16_70646975_70654538	0.755604	Brain_Spinal_cord_cervical_c-1	0.986288	IL34	intron_16_70680878_70688441	ENSG00000157368.12	0.311258
intron_17_47071650_47072472	0.757519	Brain_Spinal_cord_cervical_c-1	0.986288	ENSG00000262879	intron_17_45149016_45149838	ENSG00000262879.7	-0.30874
intron_17_68515119_68515394	0.756179	Brain_Spinal_cord_cervical_c-1	0.986288	PRKAR1A	intron_17_66511260_66511535	ENSG00000108946.16	-0.310502
intron_17_80389917_80390012	0.756613	Brain_Spinal_cord_cervical_c-1	0.986288	RNF213	intron_17_78363717_78363812	ENSG00000173821.20	-0.309932
intron_17_80390196_80393345	0.756613	Brain_Spinal_cord_cervical_c-1	0.986288	RNF213	intron_17_78363996_78367145	ENSG00000173821.20	0.309932
intron_18_23529727_23533355	0.757456	Brain_Spinal_cord_cervical_c-1	0.986288	NPC1	intron_18_21109691_21113319	ENSG00000141458.13	-0.308824
intron_18_76370595_76371467	0.756806	Brain_Spinal_cord_cervical_c-1	0.986288	ZNF516	intron_18_74082550_74083422	ENSG00000101493.11	-0.309677
intron_19_10916777_10919595	0.755944	Brain_Spinal_cord_cervical_c-1	0.986288	CARM1	intron_19_11027453_11030271	ENSG00000142453.12	-0.310811
intron_19_12275033_12275956	0.756589	Brain_Spinal_cord_cervical_c-1	0.986288	ZNF44	intron_19_12385848_12386771	ENSG00000197857.16	0.309963
intron_19_18110366_18110652	0.757456	Brain_Spinal_cord_cervical_c-1	0.986288	MAST3	intron_19_18221176_18221462	ENSG00000099308.13	-0.308824
intron_19_35345126_35345602	0.75724	Brain_Spinal_cord_cervical_c-1	0.986288	CD22	intron_19_35836029_35836505	ENSG00000012124.17	-0.309107
intron_19_3941177_3942083	0.755716	Brain_Spinal_cord_cervical_c-1	0.986288	NMRK2	intron_19_3941175_3942081	ENSG00000077009.14	0.311111
intron_19_41436472_41438218	0.756668	Brain_Spinal_cord_cervical_c-1	0.986288	DMAC2	intron_19_41942377_41944123	ENSG00000105341.19	0.309859
intron_1_1395537_1398233	0.756648	Brain_Spinal_cord_cervical_c-1	0.986288	CCNL2	intron_1_1330917_1333613	ENSG00000221978.13	-0.309885
intron_1_16986632_16986805	0.757456	Brain_Spinal_cord_cervical_c-1	0.986288	ATP13A2	intron_1_17313127_17313300	ENSG00000159363.19	-0.308824
intron_1_2144341_2146027	0.755439	Brain_Spinal_cord_cervical_c-1	0.986288	PRKCZ	intron_1_2075780_2077466	ENSG00000067606.17	0.311475
intron_1_54585904_54592546	0.75593	Brain_Spinal_cord_cervical_c-1	0.986288	ACOT11	intron_1_55051577_55058219	ENSG00000162390.18	-0.31083
intron_20_17614220_17614737	0.75722	Brain_Spinal_cord_cervical_c-1	0.986288	RRBP1	intron_20_17594865_17595382	ENSG00000125844.17	0.309133
intron_20_17614220_17614740	0.75722	Brain_Spinal_cord_cervical_c-1	0.986288	RRBP1	intron_20_17594865_17595385	ENSG00000125844.17	-0.309133
intron_2_131722648_131750633	0.756136	Brain_Spinal_cord_cervical_c-1	0.986288	C2orf27A	intron_2_132480221_132508206	ENSG00000287151.1	-0.310559
intron_2_169569252_169571004	0.757161	Brain_Spinal_cord_cervical_c-1	0.986288	FASTKD1	intron_2_170425762_170427514	ENSG00000138399.18	0.309211
intron_3_129437308_129437720	0.7554	Brain_Spinal_cord_cervical_c-1	0.986288	MBD4	intron_3_129156151_129156563	ENSG00000129071.10	-0.311526
intron_3_129437950_129439730	0.7554	Brain_Spinal_cord_cervical_c-1	0.986288	MBD4	intron_3_129156793_129158573	ENSG00000129071.10	0.311526
intron_4_499489_500396	0.755472	Brain_Spinal_cord_cervical_c-1	0.986288	PIGG	intron_4_493278_494185	ENSG00000174227.16	0.311432
intron_5_135880097_135883062	0.755573	Brain_Spinal_cord_cervical_c-1	0.986288	SLC25A48	intron_5_135215786_135218751	ENSG00000145832.16	0.3113
intron_5_139561815_139600372	0.75563	Brain_Spinal_cord_cervical_c-1	0.986288	UBE2D2	intron_5_138941400_138979957	ENSG00000131508.17	-0.311224
intron_5_139562407_139600372	0.75563	Brain_Spinal_cord_cervical_c-1	0.986288	UBE2D2	intron_5_138941992_138979957	ENSG00000131508.17	0.311224
intron_5_43454043_43476114	0.757456	Brain_Spinal_cord_cervical_c-1	0.986288	TMEM267	intron_5_43454145_43476216	ENSG00000151881.15	0.308824
intron_5_43454043_43483822	0.757456	Brain_Spinal_cord_cervical_c-1	0.986288	TMEM267	intron_5_43454145_43483924	ENSG00000151881.15	-0.308824
intron_6_73461794_73466209	0.756465	Brain_Spinal_cord_cervical_c-1	0.986288	MTO1	intron_6_74171517_74175932	ENSG00000135297.17	-0.310127
intron_7_149289726_149289938	0.757152	Brain_Spinal_cord_cervical_c-1	0.986288	ENSG00000290600	intron_7_148986817_148987029	ENSG00000290600.1	0.309222
intron_7_27632445_27649473	0.756465	Brain_Spinal_cord_cervical_c-1	0.986288	HIBADH	intron_7_27672064_27689092	ENSG00000106049.9	0.310127
intron_7_66668913_66669230	0.757053	Brain_Spinal_cord_cervical_c-1	0.986288	ENSG00000226824	intron_7_66133900_66134217	ENSG00000226824.8	-0.309353
intron_7_66668913_66669743	0.757053	Brain_Spinal_cord_cervical_c-1	0.986288	ENSG00000226824	intron_7_66133900_66134730	ENSG00000226824.8	0.309353
intron_7_75987984_75988083	0.755554	Brain_Spinal_cord_cervical_c-1	0.986288	TMEM120A	intron_7_75617302_75617401	ENSG00000189077.11	0.311324
intron_7_86913204_86914723	0.756788	Brain_Spinal_cord_cervical_c-1	0.986288	ELAPOR2	intron_7_86542520_86544039	ENSG00000164659.15	-0.309702
intron_9_113389106_113389438	0.756923	Brain_Spinal_cord_cervical_c-1	0.986288	ALAD	intron_9_116151386_116151718	ENSG00000148218.16	-0.309524
intron_4_2823037_2824613	0.749949	Brain_Cerebellar_Hemisphere	0.986289	SH3BP2	intron_4_2824764_2826340	ENSG00000087266.17	0.318707
intron_10_124819450_124826595	0.751188	Brain_Cerebellar_Hemisphere	0.986291	ABRAXAS2	intron_10_126508019_126515164	ENSG00000165660.8	0.317073
intron_10_133289969_133292499	0.751104	Brain_Cerebellar_Hemisphere	0.986291	TUBGCP2	intron_10_135103473_135106003	ENSG00000130640.15	0.317184
intron_10_27215641_27219723	0.751258	Brain_Cerebellar_Hemisphere	0.986291	ACBD5	intron_10_27504570_27508652	ENSG00000107897.20	0.316981
intron_11_117199432_117203002	0.750614	Brain_Cerebellar_Hemisphere	0.986291	TAGLN	intron_11_117070148_117073718	ENSG00000149591.17	-0.317829
intron_11_17337534_17349345	0.752053	Brain_Cerebellar_Hemisphere	0.986291	NUCB2	intron_11_17359081_17370892	ENSG00000070081.18	-0.315934
intron_11_3041031_3042165	0.75106	Brain_Cerebellar_Hemisphere	0.986291	CARS1	intron_11_3062261_3063395	ENSG00000110619.18	0.317241
intron_11_7665546_7666451	0.751695	Brain_Cerebellar_Hemisphere	0.986291	CYB5R2	intron_11_7686777_7687682	ENSG00000166394.15	0.316405
intron_12_120170321_120173653	0.750524	Brain_Cerebellar_Hemisphere	0.986291	GCN1	intron_12_120608125_120611457	ENSG00000089154.11	-0.317949
intron_12_53381813_53382110	0.751882	Brain_Cerebellar_Hemisphere	0.986291	SP1	intron_12_53775597_53775894	ENSG00000185591.10	-0.316159
intron_13_101065561_101067510	0.751821	Brain_Cerebellar_Hemisphere	0.986291	NALCN	intron_13_101717913_101719862	ENSG00000102452.18	-0.316239
intron_14_105151104_105151283	0.751869	Brain_Cerebellar_Hemisphere	0.986291	JAG2	intron_14_105617441_105617620	ENSG00000184916.9	0.316176
intron_14_71307363_71310558	0.750347	Brain_Cerebellar_Hemisphere	0.986291	SIPA1L1-AS1	intron_14_71774080_71777275	ENSG00000259146.4	0.318182
intron_15_33835072_33836906	0.751613	Brain_Cerebellar_Hemisphere	0.986291	RYR3	intron_15_34127273_34129107	ENSG00000198838.14	0.316514
intron_15_40335700_40335784	0.752162	Brain_Cerebellar_Hemisphere	0.986291	CCDC9B	intron_15_40627901_40627985	ENSG00000188549.13	0.315789
intron_15_40335826_40336574	0.752162	Brain_Cerebellar_Hemisphere	0.986291	CCDC9B	intron_15_40628027_40628775	ENSG00000188549.13	-0.315789
intron_15_50586488_50589592	0.752017	Brain_Cerebellar_Hemisphere	0.986291	TRPM7	intron_15_50878685_50881789	ENSG00000092439.16	0.31598
intron_15_55334007_55339267	0.751349	Brain_Cerebellar_Hemisphere	0.986291	PIGB	intron_15_55626205_55631465	ENSG00000069943.10	-0.31686
intron_15_69261329_69268220	0.751318	Brain_Cerebellar_Hemisphere	0.986291	GLCE	intron_15_69553668_69560559	ENSG00000138604.10	0.316901
intron_15_74926887_74929116	0.750791	Brain_Cerebellar_Hemisphere	0.986291	COX5A	intron_15_75219228_75221457	ENSG00000178741.12	0.317597
intron_16_27463592_27464395	0.751445	Brain_Cerebellar_Hemisphere	0.986291	GTF3C1	intron_16_27474913_27475716	ENSG00000077235.18	-0.316734
intron_16_70496379_70497221	0.751318	Brain_Cerebellar_Hemisphere	0.986291	COG4	intron_16_70530282_70531124	ENSG00000103051.21	-0.316901
intron_16_70496431_70497221	0.751318	Brain_Cerebellar_Hemisphere	0.986291	COG4	intron_16_70530334_70531124	ENSG00000103051.21	0.316901
intron_17_32018054_32020697	0.751955	Brain_Cerebellar_Hemisphere	0.986291	LRRC37B	intron_17_30345073_30347716	ENSG00000185158.13	-0.316062
intron_17_56981230_56985378	0.750192	Brain_Cerebellar_Hemisphere	0.986291	SCPEP1	intron_17_55058591_55062739	ENSG00000121064.13	0.318386
intron_19_29528462_29529819	0.751974	Brain_Cerebellar_Hemisphere	0.986291	VSTM2B	intron_19_30019369_30020726	ENSG00000187135.8	0.316038
intron_19_41432408_41433272	0.751318	Brain_Cerebellar_Hemisphere	0.986291	DMAC2	intron_19_41938313_41939177	ENSG00000105341.19	0.316901
intron_19_41432408_41433537	0.751318	Brain_Cerebellar_Hemisphere	0.986291	DMAC2	intron_19_41938313_41939442	ENSG00000105341.19	-0.316901
intron_19_41433434_41433537	0.751318	Brain_Cerebellar_Hemisphere	0.986291	DMAC2	intron_19_41939339_41939442	ENSG00000105341.19	0.316901
intron_19_43475544_43478047	0.752162	Brain_Cerebellar_Hemisphere	0.986291	PHLDB3	intron_19_43979696_43982199	ENSG00000176531.11	-0.315789
intron_19_49181461_49182578	0.751188	Brain_Cerebellar_Hemisphere	0.986291	TRPM4	intron_19_49684718_49685835	ENSG00000130529.16	0.317073
intron_1_2144341_2146027	0.751616	Brain_Cerebellar_Hemisphere	0.986291	PRKCZ	intron_1_2075780_2077466	ENSG00000067606.17	0.31651
intron_1_64886341_64966333	0.750837	Brain_Cerebellar_Hemisphere	0.986291	JAK1	intron_1_65352024_65432016	ENSG00000162434.14	0.317536
intron_1_93246204_93246838	0.751727	Brain_Cerebellar_Hemisphere	0.986291	CCDC18	intron_1_93711761_93712395	ENSG00000122483.18	0.316364
intron_20_18298062_18298289	0.751755	Brain_Cerebellar_Hemisphere	0.986291	ZNF133	intron_20_18278706_18278933	ENSG00000125846.17	-0.316327
intron_22_50287264_50287667	0.750791	Brain_Cerebellar_Hemisphere	0.986291	PLXNB2	intron_22_50725693_50726096	ENSG00000196576.16	-0.317597
intron_2_131519666_131519814	0.750127	Brain_Cerebellar_Hemisphere	0.986291	SMPD4BP	intron_2_132277239_132277387	ENSG00000152117.18	0.318471
intron_2_151514428_151514818	0.750791	Brain_Cerebellar_Hemisphere	0.986291	NEB	intron_2_152370942_152371332	ENSG00000183091.21	-0.317597
intron_2_151514428_151516459	0.750791	Brain_Cerebellar_Hemisphere	0.986291	NEB	intron_2_152370942_152372973	ENSG00000183091.21	0.317597
intron_2_238194331_238194805	0.75106	Brain_Cerebellar_Hemisphere	0.986291	ILKAP	intron_2_239102972_239103446	ENSG00000132323.9	-0.317241
intron_2_70921285_70924276	0.750356	Brain_Cerebellar_Hemisphere	0.986291	VAX2	intron_2_71148415_71151406	ENSG00000116035.4	0.318171
intron_3_132716909_132718994	0.750753	Brain_Cerebellar_Hemisphere	0.986291	NPHP3-ACAD11	intron_3_132435753_132437838	ENSG00000274810.4	0.317647
intron_3_132716909_132718994	0.750753	Brain_Cerebellar_Hemisphere	0.986291	NPHP3	intron_3_132435753_132437838	ENSG00000113971.21	0.317647
intron_3_193618936_193626092	0.750753	Brain_Cerebellar_Hemisphere	0.986291	OPA1	intron_3_193336725_193343881	ENSG00000198836.11	0.317647
intron_3_193618936_193631612	0.750753	Brain_Cerebellar_Hemisphere	0.986291	OPA1	intron_3_193336725_193349401	ENSG00000198836.11	-0.317647
intron_3_20122804_20125905	0.75107	Brain_Cerebellar_Hemisphere	0.986291	KAT2B	intron_3_20164296_20167397	ENSG00000114166.8	0.317229
intron_4_1322503_1327627	0.751869	Brain_Cerebellar_Hemisphere	0.986291	MAEA	intron_4_1316291_1321415	ENSG00000090316.16	-0.316176
intron_4_786698_792433	0.751657	Brain_Cerebellar_Hemisphere	0.986291	CPLX1	intron_4_780486_786221	ENSG00000168993.15	-0.316456
intron_4_932540_945999	0.750813	Brain_Cerebellar_Hemisphere	0.986291	TMEM175	intron_4_926328_939787	ENSG00000127419.17	-0.317568
intron_4_946126_947709	0.750813	Brain_Cerebellar_Hemisphere	0.986291	TMEM175	intron_4_939914_941497	ENSG00000127419.17	-0.317568
intron_5_132758824_132760802	0.751132	Brain_Cerebellar_Hemisphere	0.986291	SEPTIN8	intron_5_132094516_132096494	ENSG00000164402.14	0.317148
intron_5_146507207_146507873	0.750575	Brain_Cerebellar_Hemisphere	0.986291	TCERG1	intron_5_145886770_145887436	ENSG00000113649.13	0.317881
intron_5_6374426_6377166	0.751869	Brain_Cerebellar_Hemisphere	0.986291	MED10	intron_5_6374539_6377279	ENSG00000133398.4	-0.316176
intron_5_64754362_64768505	0.752162	Brain_Cerebellar_Hemisphere	0.986291	SREK1IP1	intron_5_64050189_64064332	ENSG00000153006.16	0.315789
intron_6_159727333_159736258	0.751971	Brain_Cerebellar_Hemisphere	0.986291	WTAP	intron_6_160148365_160157290	ENSG00000146457.16	-0.316042
intron_6_17779684_17780730	0.750203	Brain_Cerebellar_Hemisphere	0.986291	KIF13A	intron_6_17779915_17780961	ENSG00000137177.20	-0.318372
intron_6_24409573_24412222	0.750127	Brain_Cerebellar_Hemisphere	0.986291	MRS2	intron_6_24409801_24412450	ENSG00000124532.15	-0.318471
intron_6_2955670_2959168	0.751657	Brain_Cerebellar_Hemisphere	0.986291	SERPINB6	intron_6_2955904_2959402	ENSG00000124570.21	0.316456
intron_6_44287918_44297659	0.750096	Brain_Cerebellar_Hemisphere	0.986291	TCTE1	intron_6_44255655_44265396	ENSG00000146221.10	-0.318513
intron_7_140574008_140585589	0.751422	Brain_Cerebellar_Hemisphere	0.986291	DENND2A	intron_7_140273808_140285389	ENSG00000146966.13	0.316765
intron_7_140602542_140605705	0.751689	Brain_Cerebellar_Hemisphere	0.986291	DENND2A	intron_7_140302342_140305505	ENSG00000146966.13	0.316413
intron_7_140602542_140640504	0.751689	Brain_Cerebellar_Hemisphere	0.986291	DENND2A	intron_7_140302342_140340304	ENSG00000146966.13	-0.316413
intron_7_79454244_79458847	0.751119	Brain_Cerebellar_Hemisphere	0.986291	MAGI2-AS3	intron_7_79083560_79088163	ENSG00000234456.10	0.317164
intron_8_130079971_130112094	0.751497	Brain_Cerebellar_Hemisphere	0.986291	ASAP1	intron_8_131092217_131124340	ENSG00000153317.15	0.316667
intron_8_144468834_144469271	0.75077	Brain_Cerebellar_Hemisphere	0.986291	KIFC2	intron_8_145694217_145694654	ENSG00000167702.13	-0.317625
intron_8_22098310_22098423	0.750528	Brain_Cerebellar_Hemisphere	0.986291	FHIP2B	intron_8_21955821_21955934	ENSG00000158863.22	0.317943
intron_8_9020464_9029792	0.750192	Brain_Cerebellar_Hemisphere	0.986291	ERI1	intron_8_8877974_8887302	ENSG00000104626.15	0.318386
intron_9_129879644_129880113	0.751147	Brain_Cerebellar_Hemisphere	0.986291	USP20	intron_9_132641923_132642392	ENSG00000136878.14	0.317127
intron_12_53315426_53315727	0.744782	Cells_EBV-transformed_lymphocytes	0.986291	AAAS	intron_12_53709210_53709511	ENSG00000094914.14	-0.325527
intron_16_9103259_9116668	0.744917	Cells_EBV-transformed_lymphocytes	0.986291	HAPSTR1	intron_16_9197116_9210525	ENSG00000182831.12	-0.325349
intron_17_34986131_34989466	0.74491	Cells_EBV-transformed_lymphocytes	0.986291	LIG3	intron_17_33313150_33316485	ENSG00000005156.12	0.325359
intron_20_46394532_46406548	0.744858	Cells_EBV-transformed_lymphocytes	0.986291	ELMO2	intron_20_45023171_45035187	ENSG00000062598.18	0.325427
intron_20_46398771_46406548	0.744858	Cells_EBV-transformed_lymphocytes	0.986291	ELMO2	intron_20_45027410_45035187	ENSG00000062598.18	-0.325427
intron_2_55027485_55028164	0.695402	Brain_Nucleus_accumbens_basal_ganglia	0.986292	RTN4	intron_2_55254621_55255300	ENSG00000115310.19	0.391534
intron_11_70420510_70422940	0.602706	Cells_Cultured_fibroblasts	0.986295	CTTN	intron_11_70266616_70269046	ENSG00000085733.16	-0.520513
intron_15_56693215_56700933	0.602738	Cells_Cultured_fibroblasts	0.986295	ENSG00000285253	intron_15_56985413_56993131	ENSG00000285253.1	-0.520468
intron_15_56693215_56700933	0.602738	Cells_Cultured_fibroblasts	0.986295	ZNF280D	intron_15_56985413_56993131	ENSG00000137871.21	-0.520468
intron_9_132910689_132911002	0.602682	Cells_Cultured_fibroblasts	0.986295	TSC1	intron_9_135786076_135786389	ENSG00000165699.15	0.520548
intron_9_132910692_132911002	0.602682	Cells_Cultured_fibroblasts	0.986295	TSC1	intron_9_135786079_135786389	ENSG00000165699.15	-0.520548
intron_14_58288813_58291635	0.669445	Artery_Aorta	0.986296	PSMA3-AS1	intron_14_58755531_58758353	ENSG00000257621.9	-0.42691
intron_10_31809128_31809230	0.755171	Skin_Sun_Exposed_Lower_leg	0.986297	ARHGAP12	intron_10_32098056_32098158	ENSG00000165322.18	0.311828
intron_10_95864861_95866177	0.754338	Skin_Sun_Exposed_Lower_leg	0.986297	ENTPD1	intron_10_97624618_97625934	ENSG00000138185.20	-0.312925
intron_11_66566401_66567246	0.754935	Skin_Sun_Exposed_Lower_leg	0.986297	CTSF	intron_11_66333872_66334717	ENSG00000174080.12	0.312139
intron_11_66566404_66567246	0.754935	Skin_Sun_Exposed_Lower_leg	0.986297	CTSF	intron_11_66333875_66334717	ENSG00000174080.12	0.312139
intron_12_109083062_109084953	0.755018	Skin_Sun_Exposed_Lower_leg	0.986297	USP30	intron_12_109520867_109522758	ENSG00000135093.13	-0.31203
intron_12_112456063_112472944	0.754661	Skin_Sun_Exposed_Lower_leg	0.986297	PTPN11	intron_12_112893867_112910748	ENSG00000179295.19	-0.3125
intron_12_47797427_47798108	0.755152	Skin_Sun_Exposed_Lower_leg	0.986297	HDAC7	intron_12_48191210_48191891	ENSG00000061273.18	0.311853
intron_12_47797499_47798108	0.755152	Skin_Sun_Exposed_Lower_leg	0.986297	HDAC7	intron_12_48191282_48191891	ENSG00000061273.18	-0.311853
intron_13_110705571_110705870	0.754457	Skin_Sun_Exposed_Lower_leg	0.986297	CARS2	intron_13_111357918_111358217	ENSG00000134905.17	-0.312768
intron_15_78194008_78194506	0.754354	Skin_Sun_Exposed_Lower_leg	0.986297	ACSBG1	intron_15_78486350_78486848	ENSG00000103740.10	0.312903
intron_15_78209249_78212549	0.754403	Skin_Sun_Exposed_Lower_leg	0.986297	ACSBG1	intron_15_78501591_78504891	ENSG00000103740.10	-0.312839
intron_16_66531469_66541879	0.754497	Skin_Sun_Exposed_Lower_leg	0.986297	TK2	intron_16_66565372_66575782	ENSG00000166548.17	0.312715
intron_16_79716840_79721475	0.754435	Skin_Sun_Exposed_Lower_leg	0.986297	MAFTRR	intron_16_79750737_79755372	ENSG00000261390.8	-0.312797
intron_16_87358497_87360295	0.754888	Skin_Sun_Exposed_Lower_leg	0.986297	FBXO31	intron_16_87392103_87393901	ENSG00000103264.18	-0.312201
intron_17_14192221_14206810	0.754997	Skin_Sun_Exposed_Lower_leg	0.986297	COX10	intron_17_14095538_14110127	ENSG00000006695.12	0.312057
intron_17_4545345_4545610	0.754338	Skin_Sun_Exposed_Lower_leg	0.986297	MYBBP1A	intron_17_4448640_4448905	ENSG00000132382.15	0.312925
intron_18_9221999_9254211	0.754477	Skin_Sun_Exposed_Lower_leg	0.986297	ANKRD12	intron_18_9221997_9254209	ENSG00000101745.17	0.312741
intron_19_35744981_35745125	0.754132	Skin_Sun_Exposed_Lower_leg	0.986297	U2AF1L4	intron_19_36235882_36236026	ENSG00000161265.15	0.313196
intron_19_55279702_55280035	0.755032	Skin_Sun_Exposed_Lower_leg	0.986297	HSPBP1	intron_19_55791070_55791403	ENSG00000133265.11	-0.312011
intron_1_19694551_19700768	0.754416	Skin_Sun_Exposed_Lower_leg	0.986297	TMCO4	intron_1_20021044_20027261	ENSG00000162542.14	0.312822
intron_1_61827583_61833654	0.755096	Skin_Sun_Exposed_Lower_leg	0.986297	PATJ	intron_1_62293255_62299326	ENSG00000132849.22	-0.311927
intron_20_41172289_41172421	0.754661	Skin_Sun_Exposed_Lower_leg	0.986297	PLCG1	intron_20_39800929_39801061	ENSG00000124181.15	0.3125
intron_22_31602785_31603744	0.754088	Skin_Sun_Exposed_Lower_leg	0.986297	SFI1	intron_22_31998771_31999730	ENSG00000198089.16	0.313253
intron_2_10764425_10768719	0.755156	Skin_Sun_Exposed_Lower_leg	0.986297	ATP6V1C2	intron_2_10904551_10908845	ENSG00000143882.12	-0.311848
intron_2_88174833_88175249	0.754853	Skin_Sun_Exposed_Lower_leg	0.986297	THNSL2	intron_2_88474352_88474768	ENSG00000144115.18	0.312246
intron_4_39309032_39311445	0.754661	Skin_Sun_Exposed_Lower_leg	0.986297	RFC1	intron_4_39310652_39313065	ENSG00000035928.17	-0.3125
intron_6_24403236_24405168	0.754963	Skin_Sun_Exposed_Lower_leg	0.986297	MRS2	intron_6_24403464_24405396	ENSG00000124532.15	0.312102
intron_8_144412946_144413513	0.754139	Skin_Sun_Exposed_Lower_leg	0.986297	SLC39A4	intron_8_145638330_145638897	ENSG00000147804.10	-0.313186
intron_9_128250940_128254006	0.754882	Skin_Sun_Exposed_Lower_leg	0.986297	DNM1	intron_9_131013219_131016285	ENSG00000106976.22	-0.312208
intron_9_128253137_128254006	0.754882	Skin_Sun_Exposed_Lower_leg	0.986297	DNM1	intron_9_131015416_131016285	ENSG00000106976.22	0.312208
intron_10_102481172_102483011	0.656721	Small_Intestine_Terminal_Ileum	0.986297	ACTR1A	intron_10_104240929_104242768	ENSG00000138107.13	-0.444444
intron_10_110298790_110300547	0.657355	Small_Intestine_Terminal_Ileum	0.986297	SMNDC1	intron_10_112058548_112060305	ENSG00000119953.14	0.443568
intron_10_132324373_132331436	0.663401	Small_Intestine_Terminal_Ileum	0.986297	STK32C	intron_10_134137877_134144940	ENSG00000165752.17	0.435223
intron_10_17154734_17157441	0.665317	Small_Intestine_Terminal_Ileum	0.986297	TRDMT1	intron_10_17196733_17199440	ENSG00000107614.22	-0.432584
intron_10_27060540_27061144	0.666015	Small_Intestine_Terminal_Ileum	0.986297	ANKRD26	intron_10_27349469_27350073	ENSG00000107890.17	0.431623
intron_10_29495181_29499116	0.666887	Small_Intestine_Terminal_Ileum	0.986297	SVIL	intron_10_29784110_29788045	ENSG00000197321.16	0.430425
intron_10_45663842_45672250	0.658107	Small_Intestine_Terminal_Ileum	0.986297	ZFAND4	intron_10_46159290_46167698	ENSG00000172671.20	-0.442529
intron_10_4841857_4842421	0.663095	Small_Intestine_Terminal_Ileum	0.986297	AKR1E2	intron_10_4884049_4884613	ENSG00000165568.18	-0.435644
intron_10_73795663_73796321	0.656721	Small_Intestine_Terminal_Ileum	0.986297	ZSWIM8	intron_10_75555421_75556079	ENSG00000214655.11	-0.444444
intron_10_73795663_73796774	0.656721	Small_Intestine_Terminal_Ileum	0.986297	ZSWIM8	intron_10_75555421_75556532	ENSG00000214655.11	0.444444
intron_10_73817554_73819532	0.666718	Small_Intestine_Terminal_Ileum	0.986297	CAMK2G	intron_10_75577312_75579290	ENSG00000148660.22	0.430657
intron_10_73817554_73821682	0.666718	Small_Intestine_Terminal_Ileum	0.986297	CAMK2G	intron_10_75577312_75581440	ENSG00000148660.22	-0.430657
intron_10_73819645_73821682	0.661418	Small_Intestine_Terminal_Ileum	0.986297	CAMK2G	intron_10_75579403_75581440	ENSG00000148660.22	0.437956
intron_10_845055_863743	0.661749	Small_Intestine_Terminal_Ileum	0.986297	LARP4B	intron_10_890995_909683	ENSG00000107929.16	-0.4375
intron_10_88913458_88914534	0.666443	Small_Intestine_Terminal_Ileum	0.986297	STAMBPL1	intron_10_90673215_90674291	ENSG00000138134.12	0.431034
intron_11_107532406_107549753	0.663159	Small_Intestine_Terminal_Ileum	0.986297	ALKBH8	intron_11_107403132_107420479	ENSG00000137760.15	-0.435555
intron_11_10806047_10807255	0.663456	Small_Intestine_Terminal_Ileum	0.986297	EIF4G2	intron_11_10827594_10828802	ENSG00000110321.19	-0.435146
intron_11_117380705_117381701	0.657965	Small_Intestine_Terminal_Ileum	0.986297	CEP164	intron_11_117251421_117252417	ENSG00000110274.16	0.442724
intron_11_3808651_3823883	0.661018	Small_Intestine_Terminal_Ileum	0.986297	PGAP2	intron_11_3829881_3845113	ENSG00000148985.20	0.438509
intron_11_44081320_44082065	0.663323	Small_Intestine_Terminal_Ileum	0.986297	ACCS	intron_11_44102870_44103615	ENSG00000110455.14	0.43533
intron_11_44095852_44107683	0.660376	Small_Intestine_Terminal_Ileum	0.986297	EXT2	intron_11_44117402_44129233	ENSG00000151348.16	0.439394
intron_11_451493_460187	0.66522	Small_Intestine_Terminal_Ileum	0.986297	PTDSS2	intron_11_451493_460187	ENSG00000174915.12	-0.432718
intron_11_47232959_47234573	0.659755	Small_Intestine_Terminal_Ileum	0.986297	DDB2	intron_11_47254510_47256124	ENSG00000134574.12	0.440252
intron_11_63905043_63908877	0.658468	Small_Intestine_Terminal_Ileum	0.986297	MARK2	intron_11_63672515_63676349	ENSG00000072518.22	-0.442029
intron_11_6481555_6481757	0.666125	Small_Intestine_Terminal_Ileum	0.986297	ENSG00000283977	intron_11_6502785_6502987	ENSG00000283977.1	-0.431472
intron_11_6481555_6481757	0.666125	Small_Intestine_Terminal_Ileum	0.986297	TIMM10B	intron_11_6502785_6502987	ENSG00000132286.12	-0.431472
intron_11_67121358_67131952	0.662343	Small_Intestine_Terminal_Ileum	0.986297	KDM2A	intron_11_66888829_66899423	ENSG00000173120.15	0.436681
intron_11_67121358_67180079	0.662343	Small_Intestine_Terminal_Ileum	0.986297	KDM2A	intron_11_66888829_66947550	ENSG00000173120.15	-0.436681
intron_11_68008692_68015297	0.661665	Small_Intestine_Terminal_Ileum	0.986297	ALDH3B1	intron_11_67776162_67782767	ENSG00000006534.17	-0.437615
intron_11_75570797_75571781	0.663015	Small_Intestine_Terminal_Ileum	0.986297	SERPINH1	intron_11_75281842_75282826	ENSG00000149257.16	0.435754
intron_11_777695_783530	0.666718	Small_Intestine_Terminal_Ileum	0.986297	GATD1-DT	intron_11_777695_783530	ENSG00000255284.4	0.430657
intron_11_8911671_8912453	0.658038	Small_Intestine_Terminal_Ileum	0.986297	AKIP1	intron_11_8933218_8934000	ENSG00000166452.12	0.442623
intron_11_94607639_94608583	0.663908	Small_Intestine_Terminal_Ileum	0.986297	PIWIL4	intron_11_94340805_94341749	ENSG00000134627.12	0.434524
intron_12_104339273_104348353	0.661749	Small_Intestine_Terminal_Ileum	0.986297	TXNRD1	intron_12_104733051_104742131	ENSG00000198431.18	0.4375
intron_12_115966243_115968940	0.661052	Small_Intestine_Terminal_Ileum	0.986297	MED13L	intron_12_116404048_116406745	ENSG00000123066.9	-0.438462
intron_12_120148346_120149606	0.659194	Small_Intestine_Terminal_Ileum	0.986297	GCN1	intron_12_120586150_120587410	ENSG00000089154.11	-0.441026
intron_12_123499536_123523495	0.6574	Small_Intestine_Terminal_Ileum	0.986297	RILPL1	intron_12_123984083_124008042	ENSG00000188026.13	-0.443506
intron_12_123736540_123737059	0.664603	Small_Intestine_Terminal_Ileum	0.986297	ATP6V0A2	intron_12_124221087_124221606	ENSG00000185344.15	-0.433566
intron_12_2827299_2827625	0.664559	Small_Intestine_Terminal_Ileum	0.986297	NRIP2	intron_12_2936465_2936791	ENSG00000053702.15	-0.433628
intron_12_48832569_48833277	0.661418	Small_Intestine_Terminal_Ileum	0.986297	DDX23	intron_12_49226352_49227060	ENSG00000174243.11	-0.437956
intron_12_48838080_48839434	0.661418	Small_Intestine_Terminal_Ileum	0.986297	DDX23	intron_12_49231863_49233217	ENSG00000174243.11	0.437956
intron_12_48838080_48839844	0.661418	Small_Intestine_Terminal_Ileum	0.986297	DDX23	intron_12_49231863_49233627	ENSG00000174243.11	-0.437956
intron_12_50130694_50132962	0.6661	Small_Intestine_Terminal_Ileum	0.986297	CERS5	intron_12_50524477_50526745	ENSG00000139624.14	0.431507
intron_12_57473708_57474042	0.666239	Small_Intestine_Terminal_Ileum	0.986297	ARHGAP9	intron_12_57867491_57867825	ENSG00000123329.20	0.431316
intron_12_57474176_57474423	0.666239	Small_Intestine_Terminal_Ileum	0.986297	ARHGAP9	intron_12_57867959_57868206	ENSG00000123329.20	0.431316
intron_12_67305312_67307397	0.657002	Small_Intestine_Terminal_Ileum	0.986297	CAND1	intron_12_67699092_67701177	ENSG00000111530.13	-0.444056
intron_12_82357269_82358679	0.659825	Small_Intestine_Terminal_Ileum	0.986297	CCDC59	intron_12_82751048_82752458	ENSG00000133773.12	-0.440154
intron_12_98537572_98546359	0.665713	Small_Intestine_Terminal_Ileum	0.986297	TMPO	intron_12_98931350_98940137	ENSG00000120802.14	0.432039
intron_13_113024758_113045271	0.66372	Small_Intestine_Terminal_Ileum	0.986297	MCF2L	intron_13_113679072_113699585	ENSG00000126217.22	0.434783
intron_13_27965015_27968466	0.6578	Small_Intestine_Terminal_Ileum	0.986297	CDX2	intron_13_28539152_28542603	ENSG00000165556.10	0.442953
intron_13_32403200_32403656	0.658513	Small_Intestine_Terminal_Ileum	0.986297	N4BP2L1	intron_13_32977337_32977793	ENSG00000139597.18	0.441968
intron_13_37024442_37025320	0.65859	Small_Intestine_Terminal_Ileum	0.986297	SUPT20H	intron_13_37598579_37599457	ENSG00000102710.21	-0.44186
intron_13_37024442_37026204	0.65859	Small_Intestine_Terminal_Ileum	0.986297	SUPT20H	intron_13_37598579_37600341	ENSG00000102710.21	0.44186
intron_13_45409074_45411362	0.666198	Small_Intestine_Terminal_Ileum	0.986297	SLC25A30	intron_13_45983209_45985497	ENSG00000174032.17	0.431373
intron_13_51797908_51799534	0.663015	Small_Intestine_Terminal_Ileum	0.986297	DHRS12	intron_13_52372044_52373670	ENSG00000102796.12	0.435754
intron_13_51797908_51799534	0.663015	Small_Intestine_Terminal_Ileum	0.986297	ENSG00000285444	intron_13_52372044_52373670	ENSG00000285444.1	0.435754
intron_13_77002049_77015409	0.667001	Small_Intestine_Terminal_Ileum	0.986297	FBXL3	intron_13_77576184_77589544	ENSG00000005812.11	-0.430267
intron_14_100361921_100369087	0.665874	Small_Intestine_Terminal_Ileum	0.986297	WARS1	intron_14_100828258_100835424	ENSG00000140105.18	-0.431818
intron_14_100361921_100376260	0.665874	Small_Intestine_Terminal_Ileum	0.986297	WARS1	intron_14_100828258_100842597	ENSG00000140105.18	-0.431818
intron_14_102722416_102726468	0.665761	Small_Intestine_Terminal_Ileum	0.986297	RCOR1	intron_14_103188753_103192805	ENSG00000089902.10	0.431973
intron_14_20346913_20350526	0.664136	Small_Intestine_Terminal_Ileum	0.986297	PARP2	intron_14_20815072_20818685	ENSG00000129484.14	0.434211
intron_14_20369554_20369674	0.664316	Small_Intestine_Terminal_Ileum	0.986297	TEP1	intron_14_20837713_20837833	ENSG00000129566.13	-0.433962
intron_14_20369576_20369674	0.664316	Small_Intestine_Terminal_Ileum	0.986297	TEP1	intron_14_20837735_20837833	ENSG00000129566.13	0.433962
intron_14_21499802_21500495	0.666718	Small_Intestine_Terminal_Ileum	0.986297	METTL3	intron_14_21967946_21968637	ENSG00000165819.12	-0.430657
intron_14_21499802_21503173	0.666718	Small_Intestine_Terminal_Ileum	0.986297	METTL3	intron_14_21967946_21971316	ENSG00000165819.12	-0.430657
intron_14_21501129_21501728	0.657787	Small_Intestine_Terminal_Ileum	0.986297	METTL3	intron_14_21969271_21969870	ENSG00000165819.12	-0.442971
intron_14_23564159_23564333	0.659671	Small_Intestine_Terminal_Ileum	0.986297	AP1G2	intron_14_24033368_24033542	ENSG00000213983.12	-0.440367
intron_14_23564221_23564333	0.659671	Small_Intestine_Terminal_Ileum	0.986297	AP1G2	intron_14_24033430_24033542	ENSG00000213983.12	0.440367
intron_14_30950944_30955620	0.665776	Small_Intestine_Terminal_Ileum	0.986297	STRN3	intron_14_31420150_31424826	ENSG00000196792.12	-0.431953
intron_14_37422949_37499908	0.660872	Small_Intestine_Terminal_Ileum	0.986297	MIPOL1	intron_14_37892154_37969113	ENSG00000151338.21	0.43871
intron_14_58288813_58291635	0.666844	Small_Intestine_Terminal_Ileum	0.986297	PSMA3-AS1	intron_14_58755531_58758353	ENSG00000257621.9	-0.430483
intron_14_77098361_77105657	0.659993	Small_Intestine_Terminal_Ileum	0.986297	CIPC	intron_14_77564704_77572000	ENSG00000198894.8	-0.439922
intron_14_77098361_77105657	0.659993	Small_Intestine_Terminal_Ileum	0.986297	ENSG00000259164	intron_14_77564704_77572000	ENSG00000259164.1	-0.439922
intron_14_77278869_77279823	0.663398	Small_Intestine_Terminal_Ileum	0.986297	POMT2	intron_14_77745212_77746166	ENSG00000009830.13	0.435226
intron_14_92025420_92033192	0.661933	Small_Intestine_Terminal_Ileum	0.986297	TRIP11	intron_14_92491764_92499536	ENSG00000100815.12	-0.437246
intron_15_40816253_40828387	0.658468	Small_Intestine_Terminal_Ileum	0.986297	PPP1R14D	intron_15_41108451_41120585	ENSG00000166143.10	0.442029
intron_15_42451954_42456958	0.659178	Small_Intestine_Terminal_Ileum	0.986297	ZNF106	intron_15_42744152_42749156	ENSG00000103994.18	-0.441048
intron_15_60386086_60397258	0.666236	Small_Intestine_Terminal_Ileum	0.986297	ANXA2	intron_15_60678285_60689457	ENSG00000182718.18	0.43132
intron_15_64131892_64134664	0.662535	Small_Intestine_Terminal_Ileum	0.986297	SNX1	intron_15_64424091_64426863	ENSG00000028528.15	-0.436416
intron_15_65607425_65611098	0.664458	Small_Intestine_Terminal_Ileum	0.986297	INTS14	intron_15_65899763_65903436	ENSG00000138614.16	-0.433766
intron_15_77252526_77283883	0.663579	Small_Intestine_Terminal_Ileum	0.986297	PEAK1	intron_15_77544868_77576225	ENSG00000173517.11	0.434978
intron_15_81306166_81306420	0.665613	Small_Intestine_Terminal_Ileum	0.986297	IL16	intron_15_81598507_81598761	ENSG00000172349.19	0.432177
intron_15_84632298_84633824	0.658468	Small_Intestine_Terminal_Ileum	0.986297	ENSG00000291159	intron_15_85175529_85177055	ENSG00000291159.1	0.442029
intron_15_90885585_90886961	0.66372	Small_Intestine_Terminal_Ileum	0.986297	FES	intron_15_91428815_91430191	ENSG00000182511.12	0.434783
intron_15_92981457_92984330	0.65978	Small_Intestine_Terminal_Ileum	0.986297	CHD2	intron_15_93524687_93527560	ENSG00000173575.24	-0.440217
intron_16_10752678_10756690	0.660872	Small_Intestine_Terminal_Ileum	0.986297	NUBP1	intron_16_10846535_10850547	ENSG00000103274.11	-0.43871
intron_16_123545_124937	0.659044	Small_Intestine_Terminal_Ileum	0.986297	NPRL3	intron_16_173544_174936	ENSG00000103148.17	-0.441233
intron_16_14247357_14248926	0.666108	Small_Intestine_Terminal_Ileum	0.986297	MRTFB	intron_16_14341214_14342783	ENSG00000186260.17	-0.431496
intron_16_15396207_15407824	0.658992	Small_Intestine_Terminal_Ileum	0.986297	MPV17L	intron_16_15490064_15501681	ENSG00000156968.9	0.441305
intron_16_16079478_16083366	0.665427	Small_Intestine_Terminal_Ileum	0.986297	ABCC1	intron_16_16173335_16177223	ENSG00000103222.20	-0.432432
intron_16_16079478_16086824	0.665427	Small_Intestine_Terminal_Ileum	0.986297	ABCC1	intron_16_16173335_16180681	ENSG00000103222.20	0.432432
intron_16_3028830_3029280	0.657977	Small_Intestine_Terminal_Ileum	0.986297	BICDL2	intron_16_3078831_3079281	ENSG00000162069.16	0.442708
intron_16_49789546_49855735	0.659314	Small_Intestine_Terminal_Ileum	0.986297	ZNF423	intron_16_49823457_49889646	ENSG00000102935.12	0.44086
intron_16_67288400_67288476	0.659623	Small_Intestine_Terminal_Ileum	0.986297	PLEKHG4	intron_16_67322303_67322379	ENSG00000196155.13	0.440433
intron_16_72021311_72022362	0.659768	Small_Intestine_Terminal_Ileum	0.986297	DHODH	intron_16_72055210_72056261	ENSG00000102967.12	0.440233
intron_16_82000224_82000791	0.666629	Small_Intestine_Terminal_Ileum	0.986297	SDR42E1	intron_16_82033829_82034396	ENSG00000184860.10	0.430779
intron_16_86491004_86508655	0.665317	Small_Intestine_Terminal_Ileum	0.986297	FENDRR	intron_16_86524610_86542261	ENSG00000268388.6	-0.432584
intron_16_90027722_90031190	0.666919	Small_Intestine_Terminal_Ileum	0.986297	GAS8	intron_16_90094130_90097598	ENSG00000141013.17	0.43038
intron_16_90027722_90031299	0.666919	Small_Intestine_Terminal_Ileum	0.986297	GAS8	intron_16_90094130_90097707	ENSG00000141013.17	-0.43038
intron_17_3608565_3609309	0.660306	Small_Intestine_Terminal_Ileum	0.986297	TRPV1	intron_17_3511859_3512603	ENSG00000196689.13	0.43949
intron_17_3610972_3615337	0.660306	Small_Intestine_Terminal_Ileum	0.986297	ENSG00000262304	intron_17_3514266_3518631	ENSG00000262304.2	-0.43949
intron_17_3610972_3615337	0.660306	Small_Intestine_Terminal_Ileum	0.986297	SHPK	intron_17_3514266_3518631	ENSG00000197417.9	-0.43949
intron_17_39070016_39072450	0.660449	Small_Intestine_Terminal_Ileum	0.986297	PLXDC1	intron_17_37226269_37228703	ENSG00000161381.14	0.439294
intron_17_39078048_39079104	0.65885	Small_Intestine_Terminal_Ileum	0.986297	PLXDC1	intron_17_37234301_37235357	ENSG00000161381.14	0.441501
intron_17_4810951_4814367	0.661996	Small_Intestine_Terminal_Ileum	0.986297	PLD2	intron_17_4714246_4717662	ENSG00000129219.14	0.437158
intron_17_4810951_4814418	0.661996	Small_Intestine_Terminal_Ileum	0.986297	PLD2	intron_17_4714246_4717713	ENSG00000129219.14	-0.437158
intron_17_4816746_4816937	0.661418	Small_Intestine_Terminal_Ileum	0.986297	PLD2	intron_17_4720041_4720232	ENSG00000129219.14	-0.437956
intron_17_4953109_4953272	0.657287	Small_Intestine_Terminal_Ileum	0.986297	ENO3	intron_17_4856404_4856567	ENSG00000108515.18	0.443662
intron_17_50357252_50358207	0.65978	Small_Intestine_Terminal_Ileum	0.986297	XYLT2	intron_17_48434613_48435568	ENSG00000015532.10	-0.440217
intron_17_5428211_5432542	0.6661	Small_Intestine_Terminal_Ileum	0.986297	RPAIN	intron_17_5331531_5335862	ENSG00000129197.15	0.431507
intron_17_6623097_6623509	0.658672	Small_Intestine_Terminal_Ileum	0.986297	KIAA0753	intron_17_6526417_6526829	ENSG00000198920.11	0.441748
intron_17_7015875_7016495	0.662638	Small_Intestine_Terminal_Ileum	0.986297	C17orf49	intron_17_6919194_6919814	ENSG00000258315.5	-0.436274
intron_17_7015875_7016495	0.662638	Small_Intestine_Terminal_Ileum	0.986297	RNASEK-C17orf49	intron_17_6919194_6919814	ENSG00000161939.19	-0.436274
intron_17_7582163_7582876	0.659085	Small_Intestine_Terminal_Ileum	0.986297	ENSG00000233223	intron_17_7485481_7486194	ENSG00000233223.5	-0.441176
intron_17_76625527_76625819	0.664579	Small_Intestine_Terminal_Ileum	0.986297	ST6GALNAC1	intron_17_74621609_74621901	ENSG00000070526.15	-0.4336
intron_17_82457548_82457673	0.661749	Small_Intestine_Terminal_Ileum	0.986297	NARF-AS2	intron_17_80415424_80415549	ENSG00000265458.3	-0.4375
intron_17_82458508_82459992	0.661749	Small_Intestine_Terminal_Ileum	0.986297	NARF	intron_17_80416384_80417868	ENSG00000141562.19	0.4375
intron_17_82458517_82459992	0.661749	Small_Intestine_Terminal_Ileum	0.986297	NARF	intron_17_80416393_80417868	ENSG00000141562.19	-0.4375
intron_17_82631022_82643949	0.663393	Small_Intestine_Terminal_Ileum	0.986297	WDR45B	intron_17_80588898_80601825	ENSG00000141580.16	-0.435233
intron_17_82893632_82900651	0.66372	Small_Intestine_Terminal_Ileum	0.986297	TBCD	intron_17_80851508_80858527	ENSG00000141556.22	-0.434783
intron_17_8828990_8829706	0.661749	Small_Intestine_Terminal_Ileum	0.986297	PIK3R6	intron_17_8732307_8733023	ENSG00000276231.5	0.4375
intron_18_23545149_23548006	0.657214	Small_Intestine_Terminal_Ileum	0.986297	NPC1	intron_18_21125113_21127970	ENSG00000141458.13	0.443763
intron_18_23557190_23560231	0.664603	Small_Intestine_Terminal_Ileum	0.986297	NPC1	intron_18_21137154_21140195	ENSG00000141458.13	-0.433566
intron_19_11194590_11195556	0.661418	Small_Intestine_Terminal_Ileum	0.986297	KANK2	intron_19_11305266_11306232	ENSG00000197256.11	-0.437956
intron_19_11195820_11196050	0.661418	Small_Intestine_Terminal_Ileum	0.986297	KANK2	intron_19_11306496_11306726	ENSG00000197256.11	0.437956
intron_19_11195881_11197485	0.661418	Small_Intestine_Terminal_Ileum	0.986297	KANK2	intron_19_11306557_11308161	ENSG00000197256.11	-0.437956
intron_19_18250177_18250312	0.661128	Small_Intestine_Terminal_Ileum	0.986297	ENSG00000284797	intron_19_18360987_18361122	ENSG00000284797.1	0.438356
intron_19_19498722_19501118	0.663643	Small_Intestine_Terminal_Ileum	0.986297	GATAD2A	intron_19_19609531_19611927	ENSG00000167491.18	0.434889
intron_19_19630336_19630471	0.66523	Small_Intestine_Terminal_Ileum	0.986297	GMIP	intron_19_19741145_19741280	ENSG00000089639.11	-0.432704
intron_19_2123879_2129090	0.660057	Small_Intestine_Terminal_Ileum	0.986297	AP3D1	intron_19_2123878_2129089	ENSG00000065000.20	0.439834
intron_19_38733940_38734142	0.656899	Small_Intestine_Terminal_Ileum	0.986297	CAPN12	intron_19_39224580_39224782	ENSG00000182472.9	-0.444199
intron_19_41423169_41424438	0.662387	Small_Intestine_Terminal_Ileum	0.986297	BCKDHA	intron_19_41929074_41930343	ENSG00000248098.12	-0.43662
intron_19_41423169_41424438	0.662387	Small_Intestine_Terminal_Ileum	0.986297	ENSG00000255730	intron_19_41929074_41930343	ENSG00000255730.5	-0.43662
intron_19_44874478_44878223	0.661996	Small_Intestine_Terminal_Ileum	0.986297	NECTIN2	intron_19_45377735_45381480	ENSG00000130202.10	-0.437158
intron_19_44874478_44878553	0.661996	Small_Intestine_Terminal_Ileum	0.986297	NECTIN2	intron_19_45377735_45381810	ENSG00000130202.10	0.437158
intron_19_44874478_44882211	0.661996	Small_Intestine_Terminal_Ileum	0.986297	NECTIN2	intron_19_45377735_45385468	ENSG00000130202.10	-0.437158
intron_19_45057882_45059268	0.657175	Small_Intestine_Terminal_Ileum	0.986297	CLASRP	intron_19_45561140_45562526	ENSG00000104859.15	-0.443817
intron_19_4716152_4719851	0.666436	Small_Intestine_Terminal_Ileum	0.986297	DPP9	intron_19_4716164_4719863	ENSG00000142002.19	0.431045
intron_19_48384482_48389553	0.660186	Small_Intestine_Terminal_Ileum	0.986297	KDELR1	intron_19_48887739_48892810	ENSG00000105438.9	-0.439656
intron_19_51929896_51936028	0.658182	Small_Intestine_Terminal_Ileum	0.986297	ZNF613	intron_19_52433149_52439281	ENSG00000176024.18	-0.442424
intron_19_52660843_52690443	0.660137	Small_Intestine_Terminal_Ileum	0.986297	ENSG00000269825	intron_19_53164096_53193696	ENSG00000269825.3	0.439724
intron_19_52660843_52690443	0.660137	Small_Intestine_Terminal_Ileum	0.986297	ZNF83	intron_19_53164096_53193696	ENSG00000167766.21	0.439724
intron_19_53446337_53447196	0.661226	Small_Intestine_Terminal_Ileum	0.986297	ZNF761	intron_19_53949590_53950449	ENSG00000160336.17	0.43822
intron_19_58554236_58554777	0.661128	Small_Intestine_Terminal_Ileum	0.986297	CHMP2A	intron_19_59065603_59066144	ENSG00000130724.10	0.438356
intron_19_58554236_58554865	0.661128	Small_Intestine_Terminal_Ileum	0.986297	CHMP2A	intron_19_59065603_59066232	ENSG00000130724.10	0.438356
intron_19_58554236_58554988	0.661128	Small_Intestine_Terminal_Ileum	0.986297	CHMP2A	intron_19_59065603_59066355	ENSG00000130724.10	-0.438356
intron_19_6475585_6475706	0.658468	Small_Intestine_Terminal_Ileum	0.986297	DENND1C	intron_19_6475596_6475717	ENSG00000205744.10	0.442029
intron_19_6475643_6475837	0.66372	Small_Intestine_Terminal_Ileum	0.986297	DENND1C	intron_19_6475654_6475848	ENSG00000205744.10	-0.434783
intron_19_8825108_8830770	0.658985	Small_Intestine_Terminal_Ileum	0.986297	ZNF558	intron_19_8935784_8941446	ENSG00000167785.9	0.441315
intron_1_100216199_100218626	0.658202	Small_Intestine_Terminal_Ileum	0.986297	DBT	intron_1_100681755_100684182	ENSG00000137992.15	0.442396
intron_1_1092103_1116060	0.656721	Small_Intestine_Terminal_Ileum	0.986297	C1orf159	intron_1_1027483_1051440	ENSG00000131591.18	-0.444444
intron_1_112578417_112581992	0.662661	Small_Intestine_Terminal_Ileum	0.986297	ST7L	intron_1_113121039_113124614	ENSG00000007341.19	0.436242
intron_1_155266895_155268010	0.658454	Small_Intestine_Terminal_Ileum	0.986297	CLK2	intron_1_155236686_155237801	ENSG00000176444.19	-0.442049
intron_1_156971816_156976983	0.666513	Small_Intestine_Terminal_Ileum	0.986297	ARHGEF11	intron_1_156941608_156946775	ENSG00000132694.19	0.430939
intron_1_16125320_16129434	0.664633	Small_Intestine_Terminal_Ileum	0.986297	EPHA2	intron_1_16451815_16455929	ENSG00000142627.13	-0.433526
intron_1_201855182_201855783	0.659382	Small_Intestine_Terminal_Ileum	0.986297	IPO9	intron_1_201824310_201824911	ENSG00000198700.10	-0.440767
intron_1_201855934_201857096	0.659382	Small_Intestine_Terminal_Ileum	0.986297	IPO9	intron_1_201825062_201826224	ENSG00000198700.10	0.440767
intron_1_206605507_206608236	0.663139	Small_Intestine_Terminal_Ileum	0.986297	EIF2D	intron_1_206778860_206781589	ENSG00000143486.16	0.435583
intron_1_2144341_2145389	0.664603	Small_Intestine_Terminal_Ileum	0.986297	PRKCZ	intron_1_2075780_2076828	ENSG00000067606.17	-0.433566
intron_1_21614089_21617306	0.659592	Small_Intestine_Terminal_Ileum	0.986297	RAP1GAP	intron_1_21940582_21943799	ENSG00000076864.21	0.440476
intron_1_21701602_21704262	0.665267	Small_Intestine_Terminal_Ileum	0.986297	USP48	intron_1_22028095_22030755	ENSG00000090686.16	0.432653
intron_1_224300663_224301691	0.66567	Small_Intestine_Terminal_Ileum	0.986297	NVL	intron_1_224488365_224489393	ENSG00000143748.18	0.432099
intron_1_224300663_224303723	0.66567	Small_Intestine_Terminal_Ileum	0.986297	NVL	intron_1_224488365_224491425	ENSG00000143748.18	-0.432099
intron_1_224308263_224311800	0.66518	Small_Intestine_Terminal_Ileum	0.986297	NVL	intron_1_224495965_224499502	ENSG00000143748.18	-0.432773
intron_1_23367168_23367973	0.666953	Small_Intestine_Terminal_Ileum	0.986297	ZNF436	intron_1_23693661_23694466	ENSG00000125945.15	0.430333
intron_1_2605623_2606248	0.660143	Small_Intestine_Terminal_Ileum	0.986297	MMEL1	intron_1_2537062_2537687	ENSG00000142606.16	-0.439716
intron_1_32240664_32241137	0.664955	Small_Intestine_Terminal_Ileum	0.986297	ENSG00000291132	intron_1_32706265_32706738	ENSG00000291132.1	0.433082
intron_1_86863605_86868053	0.660644	Small_Intestine_Terminal_Ileum	0.986297	SELENOF	intron_1_87329288_87333736	ENSG00000183291.18	0.439024
intron_1_943058_943253	0.665104	Small_Intestine_Terminal_Ileum	0.986297	SAMD11	intron_1_878438_878633	ENSG00000187634.13	-0.432877
intron_1_943377_943698	0.665104	Small_Intestine_Terminal_Ileum	0.986297	SAMD11	intron_1_878757_879078	ENSG00000187634.13	0.432877
intron_20_33672422_33674224	0.665275	Small_Intestine_Terminal_Ileum	0.986297	NECAB3	intron_20_32260228_32262030	ENSG00000125967.17	-0.432642
intron_20_410025_417220	0.659699	Small_Intestine_Terminal_Ileum	0.986297	RBCK1	intron_20_390669_397864	ENSG00000125826.22	-0.440329
intron_21_17565611_17593152	0.664372	Small_Intestine_Terminal_Ileum	0.986297	CXADR	intron_21_18937929_18965470	ENSG00000154639.19	-0.433884
intron_21_45643868_45668874	0.666692	Small_Intestine_Terminal_Ileum	0.986297	PCBP3	intron_21_47063782_47088788	ENSG00000183570.17	-0.430693
intron_22_17148560_17149542	0.661146	Small_Intestine_Terminal_Ileum	0.986297	HDHD5	intron_22_17629450_17630432	ENSG00000069998.12	0.438331
intron_22_19812447_19820598	0.666858	Small_Intestine_Terminal_Ileum	0.986297	GNB1L	intron_22_19799970_19808121	ENSG00000185838.14	0.430464
intron_22_20564688_20566467	0.660112	Small_Intestine_Terminal_Ileum	0.986297	MED15	intron_22_20918975_20920754	ENSG00000099917.17	0.439759
intron_22_27990812_27992587	0.658107	Small_Intestine_Terminal_Ileum	0.986297	TTC28	intron_22_28386800_28388575	ENSG00000100154.15	-0.442529
intron_22_32368567_32370899	0.660724	Small_Intestine_Terminal_Ileum	0.986297	RFPL3S	intron_22_32764554_32766886	ENSG00000205853.12	-0.438914
intron_22_32370941_32377261	0.660724	Small_Intestine_Terminal_Ileum	0.986297	RFPL3S	intron_22_32766928_32773248	ENSG00000205853.12	-0.438914
intron_22_37024810_37025002	0.665571	Small_Intestine_Terminal_Ileum	0.986297	MPST	intron_22_37420851_37421043	ENSG00000128309.17	-0.432234
intron_22_42063024_42065738	0.664019	Small_Intestine_Terminal_Ileum	0.986297	NAGA	intron_22_42459028_42461742	ENSG00000198951.12	-0.434371
intron_22_42141396_42141534	0.665703	Small_Intestine_Terminal_Ileum	0.986297	CYP2D7	intron_22_42537406_42537544	ENSG00000205702.12	-0.432053
intron_2_12723552_12740326	0.660306	Small_Intestine_Terminal_Ileum	0.986297	TRIB2	intron_2_12863678_12880452	ENSG00000071575.12	0.43949
intron_2_151423042_151428784	0.662387	Small_Intestine_Terminal_Ileum	0.986297	RIF1	intron_2_152279556_152285298	ENSG00000080345.18	0.43662
intron_2_201045593_201071610	0.657442	Small_Intestine_Terminal_Ileum	0.986297	HYCC2	intron_2_201910316_201936333	ENSG00000155744.10	-0.443447
intron_2_201260613_201266461	0.6578	Small_Intestine_Terminal_Ileum	0.986297	CASP8	intron_2_202125336_202131184	ENSG00000064012.24	0.442953
intron_2_218510140_218529956	0.659707	Small_Intestine_Terminal_Ileum	0.986297	USP37	intron_2_219374863_219394679	ENSG00000135913.11	-0.440318
intron_2_219230350_219232260	0.659186	Small_Intestine_Terminal_Ileum	0.986297	ANKZF1	intron_2_220095072_220096982	ENSG00000163516.14	-0.441038
intron_2_240596942_240597888	0.66044	Small_Intestine_Terminal_Ileum	0.986297	CAPN10	intron_2_241536359_241537305	ENSG00000142330.20	0.439306
intron_2_241094429_241097243	0.656971	Small_Intestine_Terminal_Ileum	0.986297	MTERF4	intron_2_242033844_242036658	ENSG00000122085.17	-0.444099
intron_2_241094432_241096393	0.656971	Small_Intestine_Terminal_Ileum	0.986297	MTERF4	intron_2_242033847_242035808	ENSG00000122085.17	-0.444099
intron_2_241097427_241102253	0.656971	Small_Intestine_Terminal_Ileum	0.986297	MTERF4	intron_2_242036842_242041668	ENSG00000122085.17	0.444099
intron_2_61017851_61018184	0.656721	Small_Intestine_Terminal_Ileum	0.986297	PEX13	intron_2_61244986_61245319	ENSG00000162928.9	0.444444
intron_2_70050252_70051203	0.657253	Small_Intestine_Terminal_Ileum	0.986297	PCBP1-AS1	intron_2_70277384_70278335	ENSG00000179818.17	0.443709
intron_2_70051305_70053731	0.666858	Small_Intestine_Terminal_Ileum	0.986297	PCBP1-AS1	intron_2_70278437_70280863	ENSG00000179818.17	-0.430464
intron_2_70051305_70055714	0.657253	Small_Intestine_Terminal_Ileum	0.986297	PCBP1-AS1	intron_2_70278437_70282846	ENSG00000179818.17	0.443709
intron_2_70053792_70055714	0.666858	Small_Intestine_Terminal_Ileum	0.986297	PCBP1-AS1	intron_2_70280924_70282846	ENSG00000179818.17	-0.430464
intron_2_70055910_70059643	0.657253	Small_Intestine_Terminal_Ileum	0.986297	PCBP1-AS1	intron_2_70283042_70286775	ENSG00000179818.17	0.443709
intron_2_73860151_73860534	0.660996	Small_Intestine_Terminal_Ileum	0.986297	STAMBP	intron_2_74087278_74087661	ENSG00000124356.17	-0.438538
intron_3_113366309_113379306	0.66555	Small_Intestine_Terminal_Ileum	0.986297	ENSG00000285943	intron_3_113085156_113098153	ENSG00000285943.1	0.432264
intron_3_119498927_119500695	0.662254	Small_Intestine_Terminal_Ileum	0.986297	TIMMDC1	intron_3_119217774_119219542	ENSG00000113845.10	-0.436803
intron_3_121730973_121749632	0.666664	Small_Intestine_Terminal_Ileum	0.986297	GOLGB1	intron_3_121449820_121468479	ENSG00000173230.17	0.43073
intron_3_129461304_129463560	0.664698	Small_Intestine_Terminal_Ileum	0.986297	IFT122	intron_3_129180147_129182403	ENSG00000163913.14	-0.433437
intron_3_134371494_134374342	0.666792	Small_Intestine_Terminal_Ileum	0.986297	AMOTL2	intron_3_134090336_134093184	ENSG00000114019.15	0.430556
intron_3_143053794_143056312	0.662368	Small_Intestine_Terminal_Ileum	0.986297	U2SURP	intron_3_142772636_142775154	ENSG00000163714.18	0.436647
intron_3_184187443_184187664	0.659229	Small_Intestine_Terminal_Ileum	0.986297	ABCF3	intron_3_183905231_183905452	ENSG00000161204.12	0.440978
intron_3_47857512_47870813	0.665506	Small_Intestine_Terminal_Ileum	0.986297	MAP4	intron_3_47899002_47912303	ENSG00000047849.22	-0.432323
intron_3_48752317_48756379	0.665724	Small_Intestine_Terminal_Ileum	0.986297	PRKAR2A	intron_3_48789750_48793812	ENSG00000114302.17	0.432024
intron_3_52419934_52420311	0.665093	Small_Intestine_Terminal_Ileum	0.986297	PHF7	intron_3_52453950_52454327	ENSG00000010318.22	-0.432892
intron_3_52420435_52420903	0.665093	Small_Intestine_Terminal_Ileum	0.986297	PHF7	intron_3_52454451_52454919	ENSG00000010318.22	0.432892
intron_4_153710489_153712475	0.660479	Small_Intestine_Terminal_Ileum	0.986297	RNF175	intron_4_154631641_154633627	ENSG00000145428.15	-0.439252
intron_4_183679486_183680120	0.666718	Small_Intestine_Terminal_Ileum	0.986297	TRAPPC11	intron_4_184600639_184601273	ENSG00000168538.16	0.430657
intron_4_184666064_184672173	0.661108	Small_Intestine_Terminal_Ileum	0.986297	PRIMPOL	intron_4_185587218_185593327	ENSG00000164306.11	0.438384
intron_4_186598125_186599898	0.664773	Small_Intestine_Terminal_Ileum	0.986297	FAT1	intron_4_187519279_187521052	ENSG00000083857.15	-0.433333
intron_4_2708268_2716023	0.663044	Small_Intestine_Terminal_Ileum	0.986297	FAM193A	intron_4_2709995_2717750	ENSG00000125386.16	0.435714
intron_4_37850373_37855608	0.664927	Small_Intestine_Terminal_Ileum	0.986297	PGM2	intron_4_37851994_37857229	ENSG00000169299.14	-0.433121
intron_4_41939383_41943747	0.660841	Small_Intestine_Terminal_Ileum	0.986297	TMEM33	intron_4_41941400_41945764	ENSG00000109133.13	0.438753
intron_4_44678787_44680441	0.659532	Small_Intestine_Terminal_Ileum	0.986297	GUF1	intron_4_44680804_44682458	ENSG00000151806.14	-0.440559
intron_4_44678787_44680694	0.659532	Small_Intestine_Terminal_Ileum	0.986297	GUF1	intron_4_44680804_44682711	ENSG00000151806.14	0.440559
intron_4_48851975_48857213	0.659085	Small_Intestine_Terminal_Ileum	0.986297	OCIAD1	intron_4_48853992_48859230	ENSG00000109180.15	0.441176
intron_4_48851975_48860725	0.659085	Small_Intestine_Terminal_Ileum	0.986297	OCIAD1	intron_4_48853992_48862742	ENSG00000109180.15	0.441176
intron_4_77030970_77034497	0.666667	Small_Intestine_Terminal_Ileum	0.986297	SEPTIN11	intron_4_77952123_77955650	ENSG00000138758.12	-0.430727
intron_4_77030970_77039073	0.666667	Small_Intestine_Terminal_Ileum	0.986297	SEPTIN11	intron_4_77952123_77960226	ENSG00000138758.12	-0.430727
intron_4_88668081_88669860	0.659265	Small_Intestine_Terminal_Ileum	0.986297	HERC3	intron_4_89589232_89591011	ENSG00000287542.1	-0.440928
intron_4_88668081_88669860	0.659265	Small_Intestine_Terminal_Ileum	0.986297	HERC3	intron_4_89589232_89591011	ENSG00000138641.18	-0.440928
intron_5_150379732_150387902	0.658688	Small_Intestine_Terminal_Ileum	0.986297	TCOF1	intron_5_149759295_149767465	ENSG00000070814.22	-0.441725
intron_5_150390023_150391957	0.657604	Small_Intestine_Terminal_Ileum	0.986297	TCOF1	intron_5_149769586_149771520	ENSG00000070814.22	-0.443223
intron_5_150392176_150392705	0.657604	Small_Intestine_Terminal_Ileum	0.986297	TCOF1	intron_5_149771739_149772268	ENSG00000070814.22	0.443223
intron_5_150392176_150392708	0.657604	Small_Intestine_Terminal_Ileum	0.986297	TCOF1	intron_5_149771739_149772271	ENSG00000070814.22	-0.443223
intron_5_150392790_150393372	0.657604	Small_Intestine_Terminal_Ileum	0.986297	TCOF1	intron_5_149772353_149772935	ENSG00000070814.22	-0.443223
intron_5_176969706_176970742	0.665343	Small_Intestine_Terminal_Ileum	0.986297	UIMC1	intron_5_176396707_176397743	ENSG00000087206.17	0.432548
intron_5_181193467_181194234	0.662322	Small_Intestine_Terminal_Ileum	0.986297	TRIM7-AS2	intron_5_180620467_180621234	ENSG00000250222.4	0.436709
intron_5_31409332_31410746	0.66044	Small_Intestine_Terminal_Ileum	0.986297	DROSHA	intron_5_31409439_31410853	ENSG00000113360.17	-0.439306
intron_5_32276742_32312758	0.658107	Small_Intestine_Terminal_Ileum	0.986297	MTMR12	intron_5_32276848_32312864	ENSG00000150712.11	-0.442529
intron_5_37605238_37697655	0.664574	Small_Intestine_Terminal_Ileum	0.986297	WDR70	intron_5_37605340_37697757	ENSG00000082068.9	0.433607
intron_5_74636498_74640307	0.663044	Small_Intestine_Terminal_Ileum	0.986297	ENC1	intron_5_73932323_73936132	ENSG00000171617.15	0.435714
intron_5_75587058_75590344	0.666919	Small_Intestine_Terminal_Ileum	0.986297	POLK	intron_5_74882883_74886169	ENSG00000122008.16	0.43038
intron_5_87408186_87409290	0.666763	Small_Intestine_Terminal_Ileum	0.986297	CCNH	intron_5_86704003_86705107	ENSG00000134480.16	0.430595
intron_5_98771184_98772622	0.65721	Small_Intestine_Terminal_Ileum	0.986297	RGMB-AS1	intron_5_98106888_98108326	ENSG00000246763.7	-0.443769
intron_6_169658046_169658276	0.667008	Small_Intestine_Terminal_Ileum	0.986297	WDR27	intron_6_170058142_170058372	ENSG00000184465.16	-0.430258
intron_6_17632844_17637153	0.661005	Small_Intestine_Terminal_Ileum	0.986297	NUP153	intron_6_17633075_17637384	ENSG00000124789.12	0.438527
intron_6_25969420_25971869	0.663563	Small_Intestine_Terminal_Ileum	0.986297	TRIM38	intron_6_25969648_25972097	ENSG00000112343.11	-0.434999
intron_6_2988709_2993931	0.657105	Small_Intestine_Terminal_Ileum	0.986297	NQO2	intron_6_2988943_2994165	ENSG00000124588.22	0.443914
intron_6_7599680_7601336	0.661567	Small_Intestine_Terminal_Ileum	0.986297	SNRNP48	intron_6_7599913_7601569	ENSG00000168566.13	0.437751
intron_6_85666147_85677093	0.666577	Small_Intestine_Terminal_Ileum	0.986297	SNHG5	intron_6_86375865_86386811	ENSG00000203875.13	-0.43085
intron_6_85666147_85677424	0.666577	Small_Intestine_Terminal_Ileum	0.986297	ENSG00000271793	intron_6_86375865_86387142	ENSG00000271793.2	-0.43085
intron_6_85666147_85677424	0.666577	Small_Intestine_Terminal_Ileum	0.986297	SNHG5	intron_6_86375865_86387142	ENSG00000203875.13	-0.43085
intron_7_103092653_103097277	0.664316	Small_Intestine_Terminal_Ileum	0.986297	ARMC10	intron_7_102733100_102737724	ENSG00000170632.14	0.433962
intron_7_133253187_133253540	0.663189	Small_Intestine_Terminal_Ileum	0.986297	EXOC4	intron_7_132937943_132938296	ENSG00000131558.15	-0.435514
intron_7_149285696_149287565	0.660288	Small_Intestine_Terminal_Ileum	0.986297	ENSG00000290600	intron_7_148982787_148984656	ENSG00000290600.1	-0.439516
intron_7_151245671_151275114	0.658672	Small_Intestine_Terminal_Ileum	0.986297	SMARCD3	intron_7_150942757_150972200	ENSG00000082014.17	0.441748
intron_7_2919612_2922634	0.657065	Small_Intestine_Terminal_Ileum	0.986297	CARD11	intron_7_2959246_2962268	ENSG00000198286.11	-0.44397
intron_7_38745613_38752176	0.6661	Small_Intestine_Terminal_Ileum	0.986297	VPS41	intron_7_38785213_38791776	ENSG00000006715.16	0.431507
intron_7_44569203_44569809	0.664325	Small_Intestine_Terminal_Ileum	0.986297	DDX56	intron_7_44608802_44609408	ENSG00000136271.11	-0.43395
intron_7_4805716_4815278	0.657827	Small_Intestine_Terminal_Ileum	0.986297	RADIL	intron_7_4845347_4854909	ENSG00000157927.17	0.442915
intron_7_5840075_5840690	0.664388	Small_Intestine_Terminal_Ileum	0.986297	ENSG00000291099	intron_7_5879706_5880321	ENSG00000291099.1	0.433862
intron_7_5840075_5840690	0.664388	Small_Intestine_Terminal_Ileum	0.986297	ZNF815P	intron_7_5879706_5880321	ENSG00000235944.11	0.433862
intron_7_6038671_6040892	0.666858	Small_Intestine_Terminal_Ileum	0.986297	EIF2AK1	intron_7_6078302_6080523	ENSG00000086232.13	0.430464
intron_7_64917118_64917581	0.6643	Small_Intestine_Terminal_Ileum	0.986297	ZNF273	intron_7_64377496_64377959	ENSG00000198039.12	0.433984
intron_7_65751278_65755780	0.659337	Small_Intestine_Terminal_Ileum	0.986297	ENSG00000291124	intron_7_65216265_65220767	ENSG00000291124.1	-0.440828
intron_7_7182820_7234303	0.662911	Small_Intestine_Terminal_Ileum	0.986297	C1GALT1	intron_7_7222451_7273934	ENSG00000106392.11	0.435897
intron_7_77661333_77685202	0.665153	Small_Intestine_Terminal_Ileum	0.986297	APTR	intron_7_77290650_77314519	ENSG00000214293.11	0.43281
intron_7_87409392_87411893	0.663095	Small_Intestine_Terminal_Ileum	0.986297	ABCB4	intron_7_87038708_87041209	ENSG00000005471.19	-0.435644
intron_7_87409392_87413617	0.663095	Small_Intestine_Terminal_Ileum	0.986297	ABCB4	intron_7_87038708_87042933	ENSG00000005471.19	0.435644
intron_7_90354549_90372155	0.665462	Small_Intestine_Terminal_Ileum	0.986297	GTPBP10	intron_7_89983863_90001469	ENSG00000105793.16	-0.432384
intron_8_103141057_103212919	0.660183	Small_Intestine_Terminal_Ileum	0.986297	BAALC	intron_8_104153285_104225147	ENSG00000164929.17	0.439661
intron_8_124556405_124562782	0.661676	Small_Intestine_Terminal_Ileum	0.986297	MTSS1	intron_8_125568646_125575023	ENSG00000170873.19	-0.4376
intron_8_22025521_22025647	0.662911	Small_Intestine_Terminal_Ileum	0.986297	NPM2	intron_8_21883032_21883158	ENSG00000158806.14	0.435897
intron_8_30756887_30760888	0.661189	Small_Intestine_Terminal_Ileum	0.986297	UBXN8	intron_8_30614404_30618405	ENSG00000104691.16	0.438272
intron_8_63017630_63023907	0.664039	Small_Intestine_Terminal_Ileum	0.986297	GGH	intron_8_63930189_63936466	ENSG00000137563.13	-0.434343
intron_8_637595_640583	0.66372	Small_Intestine_Terminal_Ileum	0.986297	ERICH1	intron_8_587595_590583	ENSG00000104714.14	-0.434783
intron_8_6519994_6521178	0.662837	Small_Intestine_Terminal_Ileum	0.986297	ANGPT2	intron_8_6377515_6378699	ENSG00000091879.14	-0.436
intron_8_672204_673289	0.66306	Small_Intestine_Terminal_Ileum	0.986297	ERICH1	intron_8_622204_623289	ENSG00000104714.14	-0.435692
intron_8_89721374_89722015	0.663044	Small_Intestine_Terminal_Ileum	0.986297	RIPK2-DT	intron_8_90733602_90734243	ENSG00000251136.11	-0.435714
intron_8_94250587_94252019	0.66614	Small_Intestine_Terminal_Ileum	0.986297	GEM	intron_8_95262815_95264247	ENSG00000164949.8	-0.431452
intron_9_120528797_120529978	0.665051	Small_Intestine_Terminal_Ileum	0.986297	CDK5RAP2	intron_9_123291075_123292256	ENSG00000136861.19	-0.43295
intron_9_128636438_128636918	0.65759	Small_Intestine_Terminal_Ileum	0.986297	DYNC2I2	intron_9_131398717_131399197	ENSG00000119333.12	0.443243
intron_9_130595588_130609954	0.659592	Small_Intestine_Terminal_Ileum	0.986297	FUBP3	intron_9_133470975_133485341	ENSG00000107164.17	-0.440476
intron_9_19369987_19371756	0.664871	Small_Intestine_Terminal_Ileum	0.986297	DENND4C	intron_9_19369985_19371754	ENSG00000137145.21	-0.433198
intron_9_33026990_33029885	0.65917	Small_Intestine_Terminal_Ileum	0.986297	DNAJA1	intron_9_33026988_33029883	ENSG00000086061.16	0.44106
intron_9_34405964_34458204	0.657173	Small_Intestine_Terminal_Ileum	0.986297	FAM219A	intron_9_34405962_34458202	ENSG00000164970.15	0.44382
intron_9_4544707_4561449	0.665554	Small_Intestine_Terminal_Ileum	0.986297	SLC1A1	intron_9_4544707_4561449	ENSG00000106688.12	0.432258
intron_9_5824001_5830727	0.660771	Small_Intestine_Terminal_Ileum	0.986297	ERMP1	intron_9_5824001_5830727	ENSG00000099219.15	0.438849
intron_9_77210675_77211213	0.663687	Small_Intestine_Terminal_Ileum	0.986297	VPS13A	intron_9_79825591_79826129	ENSG00000197969.14	-0.434828
intron_9_77210675_77212969	0.661726	Small_Intestine_Terminal_Ileum	0.986297	VPS13A	intron_9_79825591_79827885	ENSG00000197969.14	0.437531
intron_9_86035625_86036348	0.661328	Small_Intestine_Terminal_Ileum	0.986297	GOLM1	intron_9_88650540_88651263	ENSG00000135052.16	-0.43808
intron_9_92311259_92314267	0.663777	Small_Intestine_Terminal_Ileum	0.986297	NOL8	intron_9_95073541_95076549	ENSG00000198000.12	-0.434705
intron_18_3594484_3597176	0.684084	Nerve_Tibial	0.986298	DLGAP1-AS1	intron_18_3594482_3597174	ENSG00000177337.10	-0.406897
intron_5_177620506_177626436	0.684109	Nerve_Tibial	0.986298	ENSG00000291283	intron_5_177047507_177053437	ENSG00000291283.1	0.406863
intron_10_17705024_17705588	0.708509	Thyroid	0.986301	STAM	intron_10_17747023_17747587	ENSG00000136738.15	0.37386
intron_12_106980713_106985115	0.708427	Thyroid	0.986301	MTERF2	intron_12_107374491_107378893	ENSG00000120832.10	-0.37397
intron_12_109056791_109067524	0.708009	Thyroid	0.986301	USP30	intron_12_109494596_109505329	ENSG00000135093.13	-0.374532
intron_12_123937830_123942744	0.708529	Thyroid	0.986301	CCDC92	intron_12_124422377_124427291	ENSG00000119242.9	0.373832
intron_13_42286035_42286300	0.708329	Thyroid	0.986301	AKAP11	intron_13_42860171_42860436	ENSG00000023516.9	-0.374101
intron_14_95193415_95193849	0.70826	Thyroid	0.986301	CLMN	intron_14_95659752_95660186	ENSG00000165959.12	0.374194
intron_15_63939361_63971423	0.708329	Thyroid	0.986301	DAPK2	intron_15_64231560_64263622	ENSG00000035664.11	0.374101
intron_16_3024365_3025708	0.708446	Thyroid	0.986301	THOC6	intron_16_3074366_3075709	ENSG00000131652.14	-0.373944
intron_16_4683932_4688796	0.708081	Thyroid	0.986301	MGRN1	intron_16_4733933_4738797	ENSG00000102858.13	-0.374435
intron_16_89858507_89859165	0.708329	Thyroid	0.986301	SPIRE2	intron_16_89924915_89925573	ENSG00000204991.11	-0.374101
intron_17_37411390_37423509	0.708233	Thyroid	0.986301	TADA2A	intron_17_35771477_35783609	ENSG00000276234.5	-0.374231
intron_19_40213188_40213517	0.708554	Thyroid	0.986301	MAP3K10	intron_19_40719095_40719424	ENSG00000130758.8	-0.373799
intron_19_43487123_43494702	0.708245	Thyroid	0.986301	PHLDB3	intron_19_43991275_43998854	ENSG00000176531.11	-0.374214
intron_1_224300663_224303723	0.708377	Thyroid	0.986301	NVL	intron_1_224488365_224491425	ENSG00000143748.18	0.374036
intron_1_46345144_46346921	0.708293	Thyroid	0.986301	NSUN4	intron_1_46810816_46812593	ENSG00000117481.11	0.37415
intron_2_171453213_171457971	0.708175	Thyroid	0.986301	DCAF17	intron_2_172309723_172314481	ENSG00000115827.14	-0.374309
intron_3_129269000_129271767	0.708451	Thyroid	0.986301	COPG1	intron_3_128987843_128990610	ENSG00000181789.14	-0.373937
intron_3_58138529_58142650	0.70824	Thyroid	0.986301	FLNB	intron_3_58124256_58128377	ENSG00000136068.16	-0.37422
intron_4_94586444_94586989	0.708158	Thyroid	0.986301	PDLIM5	intron_4_95507595_95508140	ENSG00000163110.15	0.374332
intron_6_37638667_37643809	0.708231	Thyroid	0.986301	MDGA1	intron_6_37606443_37611585	ENSG00000112139.17	0.374233
intron_9_129639508_129640541	0.708556	Thyroid	0.986301	ASB6	intron_9_132401787_132402820	ENSG00000148331.12	-0.373796
intron_12_132571524_132572288	0.764869	Brain_Amygdala	0.986303	FBRSL1	intron_12_133148110_133148874	ENSG00000112787.14	0.299094
intron_18_56626457_56638343	0.764878	Brain_Amygdala	0.986303	TXNL1	intron_18_54293688_54305574	ENSG00000091164.13	-0.299081
intron_11_8726209_8729950	0.705113	Adrenal_Gland	0.986303	DENND2B	intron_11_8747756_8751497	ENSG00000166444.19	0.378427
intron_10_100983817_100986749	0.720377	Vagina	0.986304	MRPL43	intron_10_102743574_102746506	ENSG00000055950.17	-0.357955
intron_10_110208082_110228189	0.720267	Vagina	0.986304	MXI1	intron_10_111967840_111987947	ENSG00000119950.21	-0.358101
intron_10_14530515_14553322	0.719706	Vagina	0.986304	FAM107B	intron_10_14572514_14595321	ENSG00000065809.14	-0.358852
intron_10_73576361_73625937	0.719614	Vagina	0.986304	USP54	intron_10_75336119_75385695	ENSG00000166348.20	-0.358974
intron_11_67487185_67489267	0.719742	Vagina	0.986304	AIP	intron_11_67254656_67256738	ENSG00000110711.11	0.358804
intron_12_71880607_71884811	0.719857	Vagina	0.986304	TBC1D15	intron_12_72274387_72278591	ENSG00000121749.16	-0.35865
intron_13_36312477_36314227	0.719976	Vagina	0.986304	SPART	intron_13_36886614_36888364	ENSG00000133104.14	-0.358491
intron_13_77604415_77608056	0.71911	Vagina	0.986304	SCEL	intron_13_78178550_78182191	ENSG00000136155.17	-0.359649
intron_14_52730531_52744852	0.719062	Vagina	0.986304	STYX	intron_14_53197249_53211570	ENSG00000198252.12	-0.359712
intron_14_96256300_96262652	0.719905	Vagina	0.986304	BDKRB1	intron_14_96722637_96728989	ENSG00000100739.11	-0.358586
intron_15_30922354_30925127	0.720266	Vagina	0.986304	FAN1	intron_15_31214557_31217330	ENSG00000198690.10	0.358103
intron_16_3674494_3675324	0.719183	Vagina	0.986304	TRAP1	intron_16_3724495_3725325	ENSG00000126602.11	-0.359551
intron_19_2269744_2271385	0.719614	Vagina	0.986304	OAZ1	intron_19_2269743_2271384	ENSG00000104904.12	0.358974
intron_19_47403553_47406888	0.719905	Vagina	0.986304	MEIS3	intron_19_47906810_47910145	ENSG00000105419.18	-0.358586
intron_1_114622065_114622987	0.719428	Vagina	0.986304	DENND2C	intron_1_115164686_115165608	ENSG00000175984.15	0.359223
intron_1_202945169_202946439	0.719964	Vagina	0.986304	ADIPOR1	intron_1_202914297_202915567	ENSG00000159346.13	0.358507
intron_1_230067406_230178218	0.720325	Vagina	0.986304	GALNT2	intron_1_230203153_230313964	ENSG00000143641.10	0.358025
intron_1_52266831_52268463	0.720361	Vagina	0.986304	ZFYVE9	intron_1_52732503_52734135	ENSG00000157077.16	-0.357977
intron_1_8015384_8015495	0.719614	Vagina	0.986304	ERRFI1	intron_1_8075444_8075555	ENSG00000116285.13	-0.358974
intron_3_142185793_142185929	0.719879	Vagina	0.986304	GK5	intron_3_141904635_141904771	ENSG00000175066.16	-0.358621
intron_3_16175690_16195760	0.720323	Vagina	0.986304	GALNT15	intron_3_16217197_16237267	ENSG00000131386.20	-0.358028
intron_4_39468427_39470019	0.71955	Vagina	0.986304	LIAS	intron_4_39470047_39471639	ENSG00000121897.15	0.35906
intron_5_151800869_151803885	0.720262	Vagina	0.986304	G3BP1	intron_5_151180430_151183446	ENSG00000145907.16	0.358108
intron_7_143300294_143300380	0.719976	Vagina	0.986304	CASP2	intron_7_142997387_142997473	ENSG00000106144.20	-0.358491
intron_7_27096388_27099074	0.720155	Vagina	0.986304	HOTAIRM1	intron_7_27136007_27138693	ENSG00000233429.9	0.358251
intron_7_27096388_27099779	0.720155	Vagina	0.986304	HOTAIRM1	intron_7_27136007_27139398	ENSG00000233429.9	-0.358251
intron_7_27099366_27099779	0.720155	Vagina	0.986304	HOTAIRM1	intron_7_27138985_27139398	ENSG00000233429.9	0.358251
intron_7_4785684_4786001	0.719526	Vagina	0.986304	AP5Z1	intron_7_4825315_4825632	ENSG00000242802.9	-0.359092
intron_9_136409067_136410328	0.719976	Vagina	0.986304	ENTR1	intron_9_139303519_139304780	ENSG00000165689.17	0.358491
intron_9_33401287_33402373	0.719479	Vagina	0.986304	AQP7	intron_9_33401285_33402371	ENSG00000165269.13	-0.359155
intron_11_35190065_35208105	0.755746	Adipose_Subcutaneous	0.986304	CD44	intron_11_35211612_35229652	ENSG00000026508.21	-0.311071
intron_8_28698474_28699441	0.70515	Adrenal_Gland	0.986306	EXTL3-AS1	intron_8_28555991_28556958	ENSG00000246339.6	-0.378378
intron_10_101957732_101975212	0.758021	Brain_Spinal_cord_cervical_c-1	0.986307	ARMH3	intron_10_103717489_103734969	ENSG00000120029.13	0.308081
intron_11_9142845_9143403	0.757643	Brain_Spinal_cord_cervical_c-1	0.986307	DENND5A	intron_11_9164392_9164950	ENSG00000184014.9	0.308577
intron_15_75028453_75043441	0.757994	Brain_Spinal_cord_cervical_c-1	0.986307	PPCDC	intron_15_75320794_75335782	ENSG00000138621.12	0.308117
intron_17_18865564_18865802	0.757944	Brain_Spinal_cord_cervical_c-1	0.986307	PRPSAP2	intron_17_18768877_18769115	ENSG00000141127.15	0.308182
intron_19_27727979_27732796	0.75783	Brain_Spinal_cord_cervical_c-1	0.986307	LINC00662	intron_19_28218887_28223704	ENSG00000261824.8	-0.308332
intron_1_156137232_156137654	0.757727	Brain_Spinal_cord_cervical_c-1	0.986307	LMNA	intron_1_156107023_156107445	ENSG00000160789.24	0.308467
intron_1_156137232_156138488	0.757727	Brain_Spinal_cord_cervical_c-1	0.986307	LMNA	intron_1_156107023_156108279	ENSG00000160789.24	0.308467
intron_1_156137743_156138488	0.757727	Brain_Spinal_cord_cervical_c-1	0.986307	LMNA	intron_1_156107534_156108279	ENSG00000160789.24	-0.308467
intron_1_246842776_246849615	0.757916	Brain_Spinal_cord_cervical_c-1	0.986307	AHCTF1	intron_1_247006078_247012917	ENSG00000153207.16	-0.308219
intron_8_58635546_58642984	0.758018	Brain_Spinal_cord_cervical_c-1	0.986307	NSMAF	intron_8_59548105_59555543	ENSG00000035681.9	-0.308085
intron_10_115160214_115165558	0.747753	smultixcan	0.986308	ATRNL1	intron_10_116919975_116925318	ENSG00000107518.18	-0.178669
intron_10_23193314_23193752	0.748083	smultixcan	0.986308	PTF1A	intron_10_23482243_23482681	ENSG00000168267.7	0.321168
intron_10_29533458_29535989	0.747828	smultixcan	0.986308	SVIL	intron_10_29822387_29824918	ENSG00000197321.16	-0.109754
intron_10_97459505_97459659	0.746728	smultixcan	0.986308	MMS19	intron_10_99219262_99219416	ENSG00000155229.21	0.193774
intron_11_119114365_119116025	0.747551	smultixcan	0.986308	C2CD2L	intron_11_118985075_118986735	ENSG00000172375.14	0.32563
intron_11_126229293_126234995	0.747013	smultixcan	0.986308	FAM118B	intron_11_126099188_126104890	ENSG00000197798.9	-0.322581
intron_11_2909710_2916622	0.746742	smultixcan	0.986308	SLC22A18	intron_11_2930940_2937852	ENSG00000110628.16	-0.629886
intron_11_45531617_45532649	0.746916	smultixcan	0.986308	ENSG00000254746	intron_11_45553167_45554199	ENSG00000254746.6	-0.322709
intron_11_62831110_62831954	0.747101	smultixcan	0.986308	STX5	intron_11_62598582_62599426	ENSG00000162236.13	0.0153554
intron_11_62831262_62831954	0.747101	smultixcan	0.986308	STX5	intron_11_62598734_62599426	ENSG00000162236.13	0.214976
intron_11_65868629_65869360	0.747992	smultixcan	0.986308	EFEMP2	intron_11_65636100_65636831	ENSG00000172638.13	0.591465
intron_12_15651006_15654145	0.747755	smultixcan	0.986308	EPS8	intron_12_15803940_15807079	ENSG00000151491.14	-0.592766
intron_12_28304711_28305649	0.747233	smultixcan	0.986308	CCDC91	intron_12_28457644_28458582	ENSG00000123106.11	0.279195
intron_12_40320175_40321034	0.748083	smultixcan	0.986308	LRRK2	intron_12_40713977_40714836	ENSG00000188906.17	0.321168
intron_12_40328460_40334967	0.748083	smultixcan	0.986308	LRRK2	intron_12_40722262_40728769	ENSG00000188906.17	0.321168
intron_12_48681641_48682187	0.747835	smultixcan	0.986308	KANSL2	intron_12_49075424_49075970	ENSG00000139620.13	0.321274
intron_12_63624131_63626469	0.747296	smultixcan	0.986308	DPY19L2	intron_12_64017911_64020249	ENSG00000177990.12	0.0581731
intron_12_76060279_76074203	0.746974	smultixcan	0.986308	NAP1L1	intron_12_76454059_76467983	ENSG00000187109.15	-0.415718
intron_12_93573036_93574722	0.746909	smultixcan	0.986308	SOCS2	intron_12_93966812_93968498	ENSG00000120833.14	0.322718
intron_13_110036971_110057126	0.747402	smultixcan	0.986308	ENSG00000275830	intron_13_110689318_110709473	ENSG00000275830.4	-0.320481
intron_13_110357552_110424734	0.747886	smultixcan	0.986308	COL4A2	intron_13_111009899_111077081	ENSG00000134871.19	-0.321429
intron_13_21539377_21539657	0.747427	smultixcan	0.986308	MICU2	intron_13_22113516_22113796	ENSG00000165487.14	-0.322034
intron_13_24300475_24302598	0.746543	smultixcan	0.986308	SPATA13	intron_13_24874613_24876736	ENSG00000182957.16	-0.300574
intron_13_36335832_36346582	0.748022	smultixcan	0.986308	SPART	intron_13_36909969_36920719	ENSG00000133104.14	0.316592
intron_13_95630113_95630714	0.746519	smultixcan	0.986308	DZIP1	intron_13_96282367_96282968	ENSG00000134874.18	-0.183456
intron_14_100138897_100141180	0.748047	smultixcan	0.986308	EVL	intron_14_100605234_100607517	ENSG00000196405.13	0.463244
intron_14_20469535_20472308	0.747633	smultixcan	0.986308	PNP	intron_14_20937694_20940467	ENSG00000198805.13	-0.429286
intron_14_50761911_50763826	0.747515	smultixcan	0.986308	NIN	intron_14_51228629_51230544	ENSG00000100503.27	0.321918
intron_14_50761972_50763826	0.747515	smultixcan	0.986308	NIN	intron_14_51228690_51230544	ENSG00000100503.27	-0.321918
intron_14_71702505_71705222	0.748083	smultixcan	0.986308	SIPA1L1	intron_14_72169222_72171939	ENSG00000197555.10	0.321168
intron_14_73251566_73251664	0.747365	smultixcan	0.986308	PAPLN	intron_14_73718274_73718372	ENSG00000100767.17	0.322115
intron_14_92007852_92010986	0.746621	smultixcan	0.986308	TRIP11	intron_14_92474196_92477330	ENSG00000100815.12	-0.518956
intron_15_23976243_23977387	0.748083	smultixcan	0.986308	PWRN4	intron_15_24221390_24222534	ENSG00000260232.4	-0.321168
intron_15_23976243_23979071	0.748083	smultixcan	0.986308	PWRN4	intron_15_24221390_24224218	ENSG00000260232.4	0.321168
intron_15_63326357_63327149	0.747363	smultixcan	0.986308	CA12	intron_15_63618556_63619348	ENSG00000074410.14	0.339682
intron_15_66453543_66481755	0.746519	smultixcan	0.986308	MAP2K1	intron_15_66745881_66774093	ENSG00000169032.11	0.242424
intron_16_1339244_1339496	0.747972	smultixcan	0.986308	BAIAP3	intron_16_1389245_1389497	ENSG00000007516.14	0.36728
intron_16_2671231_2671345	0.74732	smultixcan	0.986308	ERVK13-1	intron_16_2721232_2721346	ENSG00000260565.9	0.322176
intron_16_2768599_2768997	0.747575	smultixcan	0.986308	SRRM2	intron_16_2818600_2818998	ENSG00000167978.18	-0.321839
intron_16_50304959_50305503	0.747696	smultixcan	0.986308	ADCY7	intron_16_50338870_50339414	ENSG00000121281.13	-0.321678
intron_16_50326391_50328669	0.747696	smultixcan	0.986308	BRD7	intron_16_50360302_50362580	ENSG00000166164.16	0.272189
intron_16_72057466_72060112	0.746652	smultixcan	0.986308	HP	intron_16_72091365_72094011	ENSG00000257017.10	-0.323057
intron_17_18701445_18704129	0.747617	smultixcan	0.986308	TRIM16L	intron_17_18604758_18607442	ENSG00000291110.1	0.321784
intron_17_39674054_39684597	0.747244	smultixcan	0.986308	PGAP3	intron_17_37830307_37840850	ENSG00000161395.14	0.318843
intron_17_40015845_40016233	0.747244	smultixcan	0.986308	CSF3	intron_17_38172098_38172486	ENSG00000108342.13	0
intron_17_65101296_65110716	0.746488	smultixcan	0.986308	RGS9	intron_17_63097414_63106834	ENSG00000108370.17	0.239752
intron_17_68433575_68434556	0.746833	smultixcan	0.986308	WIPI1	intron_17_66429716_66430697	ENSG00000070540.13	0.41202
intron_17_75269469_75270114	0.746552	smultixcan	0.986308	MIF4GD	intron_17_73265550_73266195	ENSG00000125457.15	0.322946
intron_17_75590385_75590626	0.747906	smultixcan	0.986308	MYO15B	intron_17_73586466_73586707	ENSG00000266714.11	-0.00147237
intron_17_75620357_75621031	0.74645	smultixcan	0.986308	MYO15B	intron_17_73616437_73617111	ENSG00000266714.11	-0.416893
intron_17_76385169_76385451	0.74654	smultixcan	0.986308	SPHK1	intron_17_74381250_74381532	ENSG00000176170.14	-0.712498
intron_17_78214789_78216664	0.747974	smultixcan	0.986308	BIRC5	intron_17_76210870_76212745	ENSG00000089685.15	-0.321311
intron_18_9221999_9235638	0.747296	smultixcan	0.986308	ANKRD12	intron_18_9221997_9235636	ENSG00000101745.17	-0.301034
intron_19_17861472_17862094	0.746677	smultixcan	0.986308	RPL18A	intron_19_17972281_17972903	ENSG00000105640.13	-0.161512
intron_19_36712867_36718948	0.747341	smultixcan	0.986308	ZNF567	intron_19_37203769_37209850	ENSG00000189042.14	-0.322148
intron_19_37666262_37691521	0.748083	smultixcan	0.986308	ZFP30	intron_19_38157163_38182422	ENSG00000120784.17	0.321168
intron_19_48298340_48301000	0.747555	smultixcan	0.986308	ODAD1	intron_19_48801597_48804257	ENSG00000105479.16	-0.321865
intron_19_5119852_5131076	0.746766	smultixcan	0.986308	KDM4B	intron_19_5119863_5131087	ENSG00000127663.15	0.523024
intron_19_7787600_7787870	0.746428	smultixcan	0.986308	CLEC4GP1	intron_19_7852486_7852756	ENSG00000268297.1	-0.323353
intron_1_11828219_11828458	0.747846	smultixcan	0.986308	CLCN6	intron_1_11888276_11888515	ENSG00000011021.23	0.710527
intron_1_11828219_11829196	0.747107	smultixcan	0.986308	CLCN6	intron_1_11888276_11889253	ENSG00000011021.23	-0.7165
intron_1_165631293_165649841	0.746658	smultixcan	0.986308	MGST3	intron_1_165600530_165619078	ENSG00000143198.13	0.59199
intron_1_165827932_165890204	0.74797	smultixcan	0.986308	UCK2	intron_1_165797169_165859441	ENSG00000143179.16	0.321317
intron_1_169869128_169870255	0.746462	smultixcan	0.986308	SCYL3	intron_1_169838269_169839396	ENSG00000000457.14	0.207249
intron_1_173186865_173188521	0.747515	smultixcan	0.986308	TNFSF4	intron_1_173156004_173157660	ENSG00000117586.11	0.321918
intron_1_224955098_224960153	0.746779	smultixcan	0.986308	DNAH14	intron_1_225142800_225147855	ENSG00000185842.16	-0.322889
intron_1_25491584_25498264	0.747376	smultixcan	0.986308	MACO1	intron_1_25818075_25824755	ENSG00000204178.11	0.321691
intron_1_32232184_32234036	0.74732	smultixcan	0.986308	ENSG00000291132	intron_1_32697785_32699637	ENSG00000291132.1	0.322176
intron_1_32232184_32234403	0.74732	smultixcan	0.986308	ENSG00000291132	intron_1_32697785_32700004	ENSG00000291132.1	-0.322176
intron_1_32232184_32234403	0.74732	smultixcan	0.986308	MTMR9LP	intron_1_32697785_32700004	ENSG00000220785.10	-0.322176
intron_1_3866000_3866284	0.747736	smultixcan	0.986308	DFFB	intron_1_3782564_3782848	ENSG00000169598.17	-0.321627
intron_1_39965334_39965471	0.747766	smultixcan	0.986308	MFSD2A	intron_1_40431006_40431143	ENSG00000168389.18	0.321586
intron_1_46341865_46344801	0.747659	smultixcan	0.986308	NSUN4	intron_1_46807537_46810473	ENSG00000117481.11	0.321727
intron_1_62457705_62473982	0.74668	smultixcan	0.986308	DOCK7	intron_1_62923376_62939653	ENSG00000116641.18	-0.32244
intron_1_85036868_85041010	0.748083	smultixcan	0.986308	MCOLN3	intron_1_85502551_85506693	ENSG00000055732.13	0.321168
intron_1_89843782_89933067	0.747291	smultixcan	0.986308	ENSG00000271949	intron_1_90309341_90398626	ENSG00000271949.1	-0.0114319
intron_1_89843782_89933067	0.747291	smultixcan	0.986308	LRRC8D	intron_1_90309341_90398626	ENSG00000171492.14	-0.0114319
intron_1_973326_973500	0.747636	smultixcan	0.986308	PLEKHN1	intron_1_908706_908880	ENSG00000187583.11	-0.285843
intron_20_17614220_17614740	0.748054	smultixcan	0.986308	RRBP1	intron_20_17594865_17595385	ENSG00000125844.17	-0.331594
intron_20_24957459_24958928	0.747207	smultixcan	0.986308	CST7	intron_20_24938095_24939564	ENSG00000077984.6	-0.321396
intron_20_36092813_36173764	0.747263	smultixcan	0.986308	EPB41L1	intron_20_34680735_34761686	ENSG00000088367.23	0.322251
intron_20_53967073_53975389	0.747371	smultixcan	0.986308	BCAS1	intron_20_52583612_52591928	ENSG00000064787.14	0.316781
intron_21_32634884_32638908	0.746405	smultixcan	0.986308	SYNJ1	intron_21_34007194_34011218	ENSG00000159082.18	0.323383
intron_21_44399441_44400259	0.747549	smultixcan	0.986308	TRPM2	intron_21_45819324_45820142	ENSG00000142185.18	-0.687856
intron_22_18085258_18087972	0.747917	smultixcan	0.986308	PEX26	intron_22_18568024_18570738	ENSG00000215193.14	0.132718
intron_22_20069164_20069971	0.747192	smultixcan	0.986308	ENSG00000236540	intron_22_20056687_20057494	ENSG00000236540.7	-0.322344
intron_22_35617265_35617362	0.747515	smultixcan	0.986308	MB	intron_22_36013312_36013409	ENSG00000198125.13	0.321918
intron_22_35637208_35637866	0.747515	smultixcan	0.986308	MB	intron_22_36033255_36033913	ENSG00000198125.13	-0.321918
intron_22_41682587_41688794	0.746858	smultixcan	0.986308	SNU13	intron_22_42078591_42084798	ENSG00000100138.15	-0.322785
intron_2_102340272_102342223	0.746709	smultixcan	0.986308	IL1RL1	intron_2_102956732_102958683	ENSG00000115602.17	0.322978
intron_2_10603157_10607185	0.747963	smultixcan	0.986308	NOL10	intron_2_10743283_10747311	ENSG00000115761.17	-0.0408705
intron_2_11160748_11171925	0.746464	smultixcan	0.986308	SLC66A3	intron_2_11300874_11312051	ENSG00000162976.13	-0.46481
intron_2_132153694_132154662	0.746884	smultixcan	0.986308	ANKRD30BL	intron_2_132911267_132912235	ENSG00000163046.16	0.322751
intron_2_135645527_135651733	0.747515	smultixcan	0.986308	R3HDM1	intron_2_136403097_136409303	ENSG00000048991.17	-0.321918
intron_2_135650003_135651730	0.747515	smultixcan	0.986308	R3HDM1	intron_2_136407573_136409300	ENSG00000048991.17	0.321918
intron_2_135856883_135857897	0.746821	smultixcan	0.986308	MCM6	intron_2_136614453_136615467	ENSG00000076003.5	0.319726
intron_2_149130953_149205253	0.748062	smultixcan	0.986308	LYPD6B	intron_2_149987467_150061767	ENSG00000150556.17	0.321196
intron_2_179146457_179149297	0.747013	smultixcan	0.986308	SESTD1	intron_2_180011184_180014024	ENSG00000187231.14	0.107527
intron_2_200372251_200389223	0.747101	smultixcan	0.986308	SPATS2L	intron_2_201236974_201253946	ENSG00000196141.14	0.0644928
intron_2_203197391_203199338	0.748083	smultixcan	0.986308	NBEAL1	intron_2_204062114_204064061	ENSG00000144426.19	0.321168
intron_2_230248065_230248885	0.74775	smultixcan	0.986308	SP140	intron_2_231112780_231113600	ENSG00000079263.19	0.321608
intron_2_235750488_235797759	0.747727	smultixcan	0.986308	AGAP1	intron_2_236659132_236706403	ENSG00000157985.20	-0.321637
intron_2_240573261_240573775	0.746652	smultixcan	0.986308	RNPEPL1	intron_2_241512678_241513192	ENSG00000142327.13	0.00663688
intron_2_53716743_53728712	0.746859	smultixcan	0.986308	ASB3	intron_2_53943880_53955849	ENSG00000115239.24	0.6253
intron_2_60538549_60545971	0.746649	smultixcan	0.986308	BCL11A	intron_2_60765684_60773106	ENSG00000119866.22	0.323061
intron_2_61533903_61537562	0.74677	smultixcan	0.986308	XPO1	intron_2_61761038_61764697	ENSG00000082898.19	-0.1196
intron_2_71331875_71355719	0.747348	smultixcan	0.986308	ZNF638	intron_2_71559005_71582849	ENSG00000075292.19	0.320378
intron_3_125460860_125469454	0.74775	smultixcan	0.986308	SNX4	intron_3_125179704_125188298	ENSG00000114520.11	0.321608
intron_3_127499742_127522195	0.747727	smultixcan	0.986308	LINC01471	intron_3_127218585_127241038	ENSG00000239921.6	-0.321637
intron_3_14152416_14156335	0.747859	smultixcan	0.986308	XPC	intron_3_14193916_14197835	ENSG00000154767.15	-0.271156
intron_3_159998317_160009112	0.747886	smultixcan	0.986308	IL12A-AS1	intron_3_159716104_159726899	ENSG00000244040.7	-0.321429
intron_3_163182928_163199628	0.747696	smultixcan	0.986308	LINC01192	intron_3_162900716_162917416	ENSG00000241369.6	0.321678
intron_3_163187264_163199628	0.747696	smultixcan	0.986308	LINC01192	intron_3_162905052_162917416	ENSG00000241369.6	-0.321678
intron_3_39137253_39137486	0.746947	smultixcan	0.986308	TTC21A	intron_3_39178744_39178977	ENSG00000168026.19	0.660356
intron_3_52844941_52849792	0.747195	smultixcan	0.986308	STIMATE-MUSTN1	intron_3_52878957_52883808	ENSG00000248592.7	0.548692
intron_3_52844941_52849792	0.747195	smultixcan	0.986308	STIMATE	intron_3_52878957_52883808	ENSG00000213533.13	0.548692
intron_3_53125994_53130338	0.747429	smultixcan	0.986308	RFT1	intron_3_53160010_53164354	ENSG00000163933.10	0.264772
intron_3_53852126_53852871	0.74741	smultixcan	0.986308	IL17RB	intron_3_53886153_53886898	ENSG00000056736.10	0.241505
intron_3_53880109_53881979	0.746831	smultixcan	0.986308	ACTR8	intron_3_53914136_53916006	ENSG00000113812.14	0.353323
intron_3_56557253_56558846	0.748039	smultixcan	0.986308	CCDC66	intron_3_56591281_56592874	ENSG00000180376.17	-0.168146
intron_3_97822355_97843195	0.748083	smultixcan	0.986308	CRYBG3	intron_3_97541199_97562039	ENSG00000080200.10	-0.281022
intron_4_142260564_142270663	0.747325	smultixcan	0.986308	INPP4B	intron_4_143181717_143191816	ENSG00000109452.13	0.322169
intron_4_1803064_1803692	0.747898	smultixcan	0.986308	FGFR3	intron_4_1804791_1805419	ENSG00000068078.20	0.336062
intron_4_39194659_39199478	0.747341	smultixcan	0.986308	WDR19	intron_4_39196279_39201098	ENSG00000157796.18	-0.322148
intron_4_4303091_4320640	0.746448	smultixcan	0.986308	ZBTB49	intron_4_4304818_4322367	ENSG00000168826.16	0.196027
intron_4_78673414_78680761	0.747041	smultixcan	0.986308	LINC01094	intron_4_79594568_79601915	ENSG00000251442.8	-0.322543
intron_4_8370994_8373561	0.747015	smultixcan	0.986308	ACOX3	intron_4_8372721_8375288	ENSG00000087008.16	0.0412424
intron_4_851017_851750	0.747218	smultixcan	0.986308	GAK	intron_4_844805_845538	ENSG00000178950.18	-0.336052
intron_4_94576034_94584986	0.748028	smultixcan	0.986308	PDLIM5	intron_4_95497185_95506137	ENSG00000163110.15	0.580455
intron_5_119220593_119220940	0.747215	smultixcan	0.986308	DMXL1	intron_5_118556288_118556635	ENSG00000172869.15	5.55112e-17
intron_5_151751779_151758546	0.747575	smultixcan	0.986308	ATOX1	intron_5_151131340_151138107	ENSG00000177556.12	0.0438871
intron_5_178053973_178055369	0.747748	smultixcan	0.986308	FAM153CP	intron_5_177480974_177482370	ENSG00000204677.13	-0.320964
intron_5_37688007_37697655	0.747523	smultixcan	0.986308	WDR70	intron_5_37688109_37697757	ENSG00000082068.9	-0.321538
intron_5_77708347_77776205	0.746586	smultixcan	0.986308	TBCA	intron_5_77004172_77072029	ENSG00000171530.15	-0.323144
intron_5_819612_821143	0.746889	smultixcan	0.986308	ZDHHC11	intron_5_819727_821258	ENSG00000188818.13	-0.321603
intron_5_87409129_87409290	0.747938	smultixcan	0.986308	CCNH	intron_5_86704946_86705107	ENSG00000134480.16	-0.315011
intron_6_104797025_104811311	0.747549	smultixcan	0.986308	HACE1	intron_6_105244900_105259186	ENSG00000085382.12	-0.137945
intron_6_108064299_108074250	0.747341	smultixcan	0.986308	OSTM1	intron_6_108385503_108395454	ENSG00000081087.16	-0.322148
intron_6_151305903_151348711	0.746598	smultixcan	0.986308	AKAP12	intron_6_151627038_151669846	ENSG00000131016.17	0.323129
intron_6_151353752_151355727	0.746598	smultixcan	0.986308	AKAP12	intron_6_151674887_151676862	ENSG00000131016.17	-0.323129
intron_6_159784067_159787743	0.747146	smultixcan	0.986308	TCP1	intron_6_160205099_160208775	ENSG00000120438.12	0.322404
intron_6_43430866_43432142	0.74749	smultixcan	0.986308	ABCC10	intron_6_43398604_43399880	ENSG00000124574.15	0.321951
intron_6_44233006_44233417	0.746735	smultixcan	0.986308	SLC29A1	intron_6_44200743_44201154	ENSG00000112759.19	0.322947
intron_6_89662967_89664487	0.747732	smultixcan	0.986308	MDN1	intron_6_90372686_90374206	ENSG00000112159.13	-0.321632
intron_6_89668151_89670919	0.747732	smultixcan	0.986308	MDN1	intron_6_90377870_90380638	ENSG00000112159.13	-0.321632
intron_7_101319032_101321671	0.747101	smultixcan	0.986308	IFT22	intron_7_100962313_100964952	ENSG00000128581.17	0.354107
intron_7_21884410_21892425	0.748083	smultixcan	0.986308	DNAH11	intron_7_21924028_21932043	ENSG00000105877.19	0.321168
intron_7_30498938_30504569	0.746884	smultixcan	0.986308	GGCT	intron_7_30538554_30544185	ENSG00000006625.18	0.571909
intron_7_43657269_43665658	0.74775	smultixcan	0.986308	COA1	intron_7_43696868_43705257	ENSG00000106603.20	0.321608
intron_7_76028703_76030421	0.747341	smultixcan	0.986308	STYXL1	intron_7_75658021_75659739	ENSG00000127952.17	0.250559
intron_7_77659318_77685202	0.746536	smultixcan	0.986308	APTR	intron_7_77288635_77314519	ENSG00000214293.11	-0.32321
intron_7_77750064_77765495	0.747013	smultixcan	0.986308	RSBN1L	intron_7_77379381_77394812	ENSG00000187257.16	-0.322581
intron_7_88179042_88181505	0.746519	smultixcan	0.986308	ADAM22	intron_7_87808357_87810820	ENSG00000008277.15	0.251403
intron_8_6480876_6499852	0.746586	smultixcan	0.986308	MCPH1	intron_8_6338397_6357373	ENSG00000147316.15	-0.230817
intron_8_67086846_67091803	0.747127	smultixcan	0.986308	CSPP1	intron_8_67999081_68004038	ENSG00000104218.16	-0.107477
intron_9_111391824_111392768	0.746916	smultixcan	0.986308	ECPAS	intron_9_114154104_114155048	ENSG00000136813.15	0.322709
intron_9_114288967_114289242	0.746902	smultixcan	0.986308	COL27A1	intron_9_117051247_117051522	ENSG00000196739.15	-0.215152
intron_9_128936645_128940369	0.74752	smultixcan	0.986308	PHYHD1	intron_9_131698924_131702648	ENSG00000175287.19	-0.313181
intron_9_129875641_129876130	0.746697	smultixcan	0.986308	USP20	intron_9_132637920_132638409	ENSG00000136878.14	-0.322997
intron_9_134048454_134050374	0.747886	smultixcan	0.986308	BRD3	intron_9_136913576_136915496	ENSG00000169925.17	-0.321429
intron_9_136674807_136676961	0.747853	smultixcan	0.986308	AGPAT2	intron_9_139569259_139571413	ENSG00000169692.13	-0.517698
intron_9_22056387_22077679	0.748083	smultixcan	0.986308	CDKN2B-AS1	intron_9_22056386_22077678	ENSG00000240498.9	-0.321168
intron_9_22056387_22096372	0.748083	smultixcan	0.986308	CDKN2B-AS1	intron_9_22056386_22096371	ENSG00000240498.9	-0.321168
intron_9_34625814_34627697	0.746637	smultixcan	0.986308	ARID3C	intron_9_34625811_34627694	ENSG00000205143.5	-0.323077
intron_10_100250332_100253421	0.712178	Spleen	0.986313	CWF19L1	intron_10_102010089_102013178	ENSG00000095485.18	-0.368932
intron_11_76528466_76535895	0.712148	Spleen	0.986313	EMSY	intron_11_76239510_76246939	ENSG00000158636.17	0.368973
intron_12_3077453_3083653	0.712197	Spleen	0.986313	TSPAN9	intron_12_3186619_3192819	ENSG00000011105.14	0.368907
intron_19_17226316_17226693	0.712314	Spleen	0.986313	OCEL1	intron_19_17337125_17337502	ENSG00000099330.9	-0.36875
intron_19_48204243_48206384	0.712281	Spleen	0.986313	CARD8	intron_19_48707500_48709641	ENSG00000105483.18	-0.368794
intron_1_155689174_155709033	0.712112	Spleen	0.986313	DAP3	intron_1_155658965_155678824	ENSG00000132676.16	0.36902
intron_3_128884746_128893555	0.71225	Spleen	0.986313	ACAD9	intron_3_128603589_128612398	ENSG00000177646.20	-0.368836
intron_3_197142768_197194425	0.712314	Spleen	0.986313	DLG1	intron_3_196869639_196921296	ENSG00000075711.21	0.36875
intron_9_136519565_136522850	0.712281	Spleen	0.986313	NOTCH1	intron_9_139414017_139417302	ENSG00000148400.13	0.368794
intron_11_31426355_31430271	0.702669	Artery_Coronary	0.986313	DNAJC24	intron_11_31447902_31451818	ENSG00000170946.15	-0.38172
intron_13_110910770_110914725	0.702503	Artery_Coronary	0.986313	ANKRD10	intron_13_111563117_111567072	ENSG00000088448.14	0.381944
intron_16_262225_262424	0.70291	Artery_Coronary	0.986313	FAM234A	intron_16_312224_312423	ENSG00000167930.17	-0.381395
intron_16_4724831_4729980	0.702984	Artery_Coronary	0.986313	ANKS3	intron_16_4774832_4779981	ENSG00000168096.15	-0.381295
intron_17_50749344_50750501	0.702725	Artery_Coronary	0.986313	LUC7L3	intron_17_48826705_48827862	ENSG00000108848.16	-0.381644
intron_18_12439106_12443393	0.70308	Artery_Coronary	0.986313	ENSG00000267199	intron_18_12439105_12443392	ENSG00000267199.1	0.381166
intron_19_10005985_10006073	0.70298	Artery_Coronary	0.986313	COL5A3	intron_19_10116661_10116749	ENSG00000080573.7	-0.381301
intron_19_40714133_40714278	0.70283	Artery_Coronary	0.986313	COQ8B	intron_19_41220038_41220183	ENSG00000123815.13	0.381503
intron_19_40714397_40714531	0.70283	Artery_Coronary	0.986313	COQ8B	intron_19_41220302_41220436	ENSG00000123815.13	0.381503
intron_19_40714635_40716587	0.70283	Artery_Coronary	0.986313	COQ8B	intron_19_41220540_41222492	ENSG00000123815.13	-0.381503
intron_19_53200703_53204016	0.702839	Artery_Coronary	0.986313	ENSG00000291131	intron_19_53703956_53707269	ENSG00000291131.1	-0.381492
intron_1_23456194_23484036	0.702716	Artery_Coronary	0.986313	ASAP3	intron_1_23782687_23810529	ENSG00000088280.20	-0.381657
intron_1_29260044_29260610	0.702874	Artery_Coronary	0.986313	PTPRU	intron_1_29586556_29587122	ENSG00000060656.20	0.381443
intron_1_3852421_3855874	0.702774	Artery_Coronary	0.986313	CEP104	intron_1_3768985_3772438	ENSG00000116198.14	-0.381579
intron_2_36988859_36990648	0.702779	Artery_Coronary	0.986313	HEATR5B	intron_2_37216002_37217791	ENSG00000008869.12	0.381571
intron_4_94654640_94657427	0.702503	Artery_Coronary	0.986313	PDLIM5	intron_4_95575791_95578578	ENSG00000163110.15	-0.381944
intron_9_35743326_35744297	0.70284	Artery_Coronary	0.986313	GBA2	intron_9_35743323_35744294	ENSG00000070610.14	-0.38149
intron_9_75117550_75127569	0.702557	Artery_Coronary	0.986313	OSTF1	intron_9_77732466_77742485	ENSG00000134996.12	0.381872
intron_9_96898127_96918643	0.702832	Artery_Coronary	0.986313	MFSD14CP	intron_9_99660409_99680925	ENSG00000290770.1	0.381501
intron_19_35448379_35449714	0.704625	Adipose_Visceral_Omentum	0.986314	FFAR2	intron_19_35939281_35940616	ENSG00000126262.5	-0.379085
intron_7_97854754_97855353	0.704598	Adipose_Visceral_Omentum	0.986314	ASNS	intron_7_97484066_97484665	ENSG00000070669.17	-0.379121
intron_19_38198532_38201862	0.686656	Pituitary	0.986316	SIPA1L3	intron_19_38689172_38692502	ENSG00000105738.11	0.403397
intron_1_155196126_155197041	0.720422	Vagina	0.986317	THBS3	intron_1_155165917_155166832	ENSG00000169231.13	0.357895
intron_20_5973196_5977876	0.755786	Adipose_Subcutaneous	0.986318	ENSG00000286235	intron_20_5953842_5958522	ENSG00000286235.1	0.31102
intron_20_5973196_5977876	0.755786	Adipose_Subcutaneous	0.986318	MCM8	intron_20_5953842_5958522	ENSG00000125885.13	0.31102
intron_2_69963500_69988742	0.663406	Brain_Frontal_Cortex_BA9	0.986318	PCBP1-AS1	intron_2_70190632_70215874	ENSG00000179818.17	-0.435216
intron_1_180825344_180834874	0.738347	Heart_Left_Ventricle	0.986319	XPR1	intron_1_180794480_180804010	ENSG00000143324.14	-0.334043
intron_21_39452141_39462375	0.738354	Heart_Left_Ventricle	0.986319	SH3BGR	intron_21_40824067_40834301	ENSG00000185437.16	-0.334034
intron_14_66916069_66922666	0.755247	Skin_Sun_Exposed_Lower_leg	0.986319	GPHN	intron_14_67382786_67389383	ENSG00000171723.16	0.311728
intron_22_24589949_24592217	0.755219	Skin_Sun_Exposed_Lower_leg	0.986319	LRRC75B	intron_22_24985917_24988184	ENSG00000178026.13	-0.311765
intron_22_50193093_50193576	0.746536	Minor_Salivary_Gland	0.98632	TRABD	intron_22_50631522_50632005	ENSG00000170638.10	-0.32321
intron_10_472549_486459	0.752624	Brain_Cerebellar_Hemisphere	0.986322	DIP2C	intron_10_518489_532399	ENSG00000151240.17	-0.315182
intron_10_74151343_74200764	0.75234	Brain_Cerebellar_Hemisphere	0.986322	ADK	intron_10_75911101_75960522	ENSG00000156110.15	-0.315556
intron_11_65885663_65886322	0.752597	Brain_Cerebellar_Hemisphere	0.986322	FIBP	intron_11_65653134_65653793	ENSG00000172500.13	-0.315217
intron_11_65885663_65887600	0.752597	Brain_Cerebellar_Hemisphere	0.986322	FIBP	intron_11_65653134_65655071	ENSG00000172500.13	0.315217
intron_11_65886138_65886322	0.752597	Brain_Cerebellar_Hemisphere	0.986322	FIBP	intron_11_65653609_65653793	ENSG00000172500.13	0.315217
intron_15_50424514_50439009	0.752304	Brain_Cerebellar_Hemisphere	0.986322	USP8	intron_15_50716711_50731206	ENSG00000138592.14	0.315603
intron_1_100230914_100235436	0.752522	Brain_Cerebellar_Hemisphere	0.986322	DBT	intron_1_100696470_100700992	ENSG00000137992.15	-0.315315
intron_1_61723772_61724902	0.752597	Brain_Cerebellar_Hemisphere	0.986322	TM2D1	intron_1_62189444_62190574	ENSG00000162604.12	0.315217
intron_21_32413013_32457597	0.7524	Brain_Cerebellar_Hemisphere	0.986322	EVA1C	intron_21_33785321_33829905	ENSG00000166979.13	-0.315476
intron_2_241744877_241750151	0.752238	Brain_Cerebellar_Hemisphere	0.986322	D2HGDH	intron_2_242684292_242689566	ENSG00000180902.18	0.31569
intron_5_37688007_37697655	0.75243	Brain_Cerebellar_Hemisphere	0.986322	WDR70	intron_5_37688109_37697757	ENSG00000082068.9	-0.315436
intron_7_71133040_71335550	0.752629	Brain_Cerebellar_Hemisphere	0.986322	GALNT17	intron_7_70598026_70800536	ENSG00000185274.12	-0.315175
intron_7_97945615_97972135	0.752522	Brain_Cerebellar_Hemisphere	0.986322	ENSG00000284707	intron_7_97574927_97601447	ENSG00000284707.2	0.315315
intron_17_54960627_54961235	0.748102	smultixcan	0.986322	TOM1L1	intron_17_53037988_53038596	ENSG00000141198.16	0.326649
intron_10_102260116_102344051	0.749538	Ovary	0.986322	GBF1	intron_10_104019873_104103808	ENSG00000107862.7	-0.319249
intron_10_70161069_70161619	0.749478	Ovary	0.986322	SAR1A	intron_10_71920825_71921375	ENSG00000079332.15	-0.319328
intron_19_40682968_40684417	0.749516	Ovary	0.986322	NUMBL	intron_19_41188873_41190322	ENSG00000105245.9	-0.319277
intron_9_128927196_128933782	0.749614	Ovary	0.986322	PHYHD1	intron_9_131689475_131696061	ENSG00000175287.19	0.319149
intron_9_86027893_86033282	0.749614	Ovary	0.986322	GOLM1	intron_9_88642808_88648197	ENSG00000135052.16	-0.319149
intron_10_17705024_17705588	0.706886	Adrenal_Gland	0.986326	STAM	intron_10_17747023_17747587	ENSG00000136738.15	0.376042
intron_10_38358515_38362240	0.70766	Adrenal_Gland	0.986326	HSD17B7P2	intron_10_38647443_38651168	ENSG00000290439.1	-0.375
intron_10_38358515_38362240	0.70766	Adrenal_Gland	0.986326	HSD17B7P2	intron_10_38647443_38651168	ENSG00000099251.15	-0.375
intron_10_71822007_71825837	0.706091	Adrenal_Gland	0.986326	PSAP	intron_10_73581764_73585594	ENSG00000197746.15	0.377111
intron_11_25050130_25077329	0.70766	Adrenal_Gland	0.986326	LUZP2	intron_11_25071676_25098875	ENSG00000187398.12	-0.375
intron_11_31456386_31460626	0.706661	Adrenal_Gland	0.986326	IMMP1L	intron_11_31477933_31482173	ENSG00000148950.11	-0.376344
intron_11_61437848_61438004	0.70766	Adrenal_Gland	0.986326	ENSG00000256591	intron_11_61205320_61205476	ENSG00000256591.5	0.375
intron_11_61437848_61438004	0.70766	Adrenal_Gland	0.986326	SDHAF2	intron_11_61205320_61205476	ENSG00000167985.7	0.375
intron_11_61438113_61445941	0.70766	Adrenal_Gland	0.986326	ENSG00000256591	intron_11_61205585_61213413	ENSG00000256591.5	0.375
intron_11_61438113_61445941	0.70766	Adrenal_Gland	0.986326	SDHAF2	intron_11_61205585_61213413	ENSG00000167985.7	0.375
intron_11_61438113_61468664	0.70766	Adrenal_Gland	0.986326	ENSG00000256591	intron_11_61205585_61236136	ENSG00000256591.5	0.375
intron_11_70420510_70422509	0.706108	Adrenal_Gland	0.986326	CTTN	intron_11_70266616_70268615	ENSG00000085733.16	-0.377088
intron_11_77213035_77213860	0.706387	Adrenal_Gland	0.986326	MYO7A	intron_11_76924080_76924905	ENSG00000137474.23	0.376712
intron_12_132861634_132869619	0.707429	Adrenal_Gland	0.986326	CHFR	intron_12_133438220_133446205	ENSG00000072609.18	-0.375312
intron_12_6457744_6458645	0.706567	Adrenal_Gland	0.986326	TAPBPL	intron_12_6566910_6567811	ENSG00000139192.12	0.376471
intron_13_20732121_20737723	0.707189	Adrenal_Gland	0.986326	EEF1AKMT1	intron_13_21306260_21311862	ENSG00000150456.11	-0.375635
intron_14_100138897_100139334	0.707056	Adrenal_Gland	0.986326	EVL	intron_14_100605234_100605671	ENSG00000196405.13	0.375812
intron_14_60981382_60982508	0.706903	Adrenal_Gland	0.986326	SLC38A6	intron_14_61448100_61449226	ENSG00000139974.17	0.376019
intron_14_60981691_60982508	0.706903	Adrenal_Gland	0.986326	SLC38A6	intron_14_61448409_61449226	ENSG00000139974.17	-0.376019
intron_16_666792_667432	0.70766	Adrenal_Gland	0.986326	WDR90	intron_16_716792_717432	ENSG00000161996.19	0.375
intron_16_666989_667432	0.70766	Adrenal_Gland	0.986326	WDR90	intron_16_716989_717432	ENSG00000161996.19	-0.375
intron_16_69776241_69786996	0.70694	Adrenal_Gland	0.986326	WWP2	intron_16_69810144_69820899	ENSG00000198373.13	-0.375969
intron_17_18093968_18098270	0.70766	Adrenal_Gland	0.986326	DRG2	intron_17_17997282_18001584	ENSG00000108591.10	0.375
intron_17_2467876_2473524	0.707068	Adrenal_Gland	0.986326	METTL16	intron_17_2371170_2376818	ENSG00000127804.13	0.375796
intron_17_40318448_40330857	0.707521	Adrenal_Gland	0.986326	RARA	intron_17_38474700_38487109	ENSG00000131759.18	-0.375188
intron_17_74252376_74253081	0.70633	Adrenal_Gland	0.986326	TTYH2	intron_17_72248515_72249220	ENSG00000141540.11	-0.37679
intron_17_75943213_75946707	0.707559	Adrenal_Gland	0.986326	ACOX1	intron_17_73939294_73942788	ENSG00000161533.12	0.375136
intron_17_80207685_80209402	0.707392	Adrenal_Gland	0.986326	SGSH	intron_17_78181484_78183201	ENSG00000181523.13	0.375361
intron_18_49802853_49813817	0.70766	Adrenal_Gland	0.986326	ACAA2	intron_18_47329223_47340187	ENSG00000167315.18	0.375
intron_19_10682704_10683125	0.70766	Adrenal_Gland	0.986326	ILF3	intron_19_10793380_10793801	ENSG00000129351.18	-0.375
intron_19_10682704_10683137	0.70766	Adrenal_Gland	0.986326	ILF3	intron_19_10793380_10793813	ENSG00000129351.18	0.375
intron_19_18432604_18432700	0.707001	Adrenal_Gland	0.986326	SSBP4	intron_19_18543414_18543510	ENSG00000130511.16	0.375887
intron_19_20935047_20942801	0.705807	Adrenal_Gland	0.986326	ZNF85	intron_19_21117853_21125607	ENSG00000105750.15	0.377493
intron_19_43880136_43883956	0.70766	Adrenal_Gland	0.986326	ZNF404	intron_19_44384288_44388108	ENSG00000176222.9	-0.375
intron_19_48230697_48230777	0.707001	Adrenal_Gland	0.986326	CARD8	intron_19_48733954_48734034	ENSG00000105483.18	0.375887
intron_19_49809258_49809378	0.707068	Adrenal_Gland	0.986326	FUZ	intron_19_50312515_50312635	ENSG00000010361.14	0.375796
intron_1_1756882_1757181	0.705436	Adrenal_Gland	0.986326	NADK	intron_1_1688321_1688620	ENSG00000008130.15	0.377993
intron_1_178467421_178473075	0.707207	Adrenal_Gland	0.986326	RASAL2	intron_1_178436556_178442210	ENSG00000075391.18	0.37561
intron_1_201788638_201789740	0.706661	Adrenal_Gland	0.986326	NAV1	intron_1_201757766_201758868	ENSG00000134369.16	0.376344
intron_1_28536381_28536747	0.707037	Adrenal_Gland	0.986326	RCC1	intron_1_28862893_28863259	ENSG00000180198.17	-0.375839
intron_1_99667766_99686676	0.706314	Adrenal_Gland	0.986326	PALMD	intron_1_100133322_100152232	ENSG00000099260.12	0.376812
intron_20_32728142_32743308	0.706661	Adrenal_Gland	0.986326	COMMD7	intron_20_31315949_31331114	ENSG00000149600.12	0.376344
intron_20_32728142_32743308	0.706661	Adrenal_Gland	0.986326	ENSG00000285382	intron_20_31315949_31331114	ENSG00000285382.1	0.376344
intron_21_38814981_38817008	0.705725	Adrenal_Gland	0.986326	ETS2	intron_21_40186905_40188932	ENSG00000157557.13	-0.377604
intron_22_30304630_30326673	0.706137	Adrenal_Gland	0.986326	TBC1D10A	intron_22_30700619_30722662	ENSG00000099992.16	0.377049
intron_22_31619836_31620553	0.707068	Adrenal_Gland	0.986326	PISD	intron_22_32015822_32016539	ENSG00000241878.12	0.375796
intron_2_176164168_176169031	0.705501	Adrenal_Gland	0.986326	HOXD3	intron_2_177028896_177033759	ENSG00000128652.12	0.377905
intron_2_201116481_201129729	0.707494	Adrenal_Gland	0.986326	CFLAR	intron_2_201981204_201994452	ENSG00000003402.21	-0.375224
intron_3_124796817_124809022	0.7055	Adrenal_Gland	0.986326	ITGB5	intron_3_124515664_124527869	ENSG00000082781.12	-0.377907
intron_3_196230061_196232419	0.707068	Adrenal_Gland	0.986326	SLC51A	intron_3_195956932_195959290	ENSG00000163959.10	-0.375796
intron_3_39085610_39088128	0.706352	Adrenal_Gland	0.986326	WDR48	intron_3_39127101_39129619	ENSG00000114742.14	-0.376761
intron_3_53852126_53852871	0.705986	Adrenal_Gland	0.986326	IL17RB	intron_3_53886153_53886898	ENSG00000056736.10	0.377252
intron_3_58150227_58153375	0.706314	Adrenal_Gland	0.986326	FLNB	intron_3_58135954_58139102	ENSG00000136068.16	0.376812
intron_3_71710484_71728476	0.70692	Adrenal_Gland	0.986326	EIF4E3	intron_3_71759635_71777627	ENSG00000163412.13	0.375996
intron_3_71710484_71728476	0.70692	Adrenal_Gland	0.986326	ENSG00000285708	intron_3_71759635_71777627	ENSG00000285708.1	0.375996
intron_4_151719538_151758772	0.706387	Adrenal_Gland	0.986326	GATB	intron_4_152640690_152679924	ENSG00000059691.12	-0.376712
intron_4_52885866_52907457	0.706201	Adrenal_Gland	0.986326	SCFD2	intron_4_53752033_53773624	ENSG00000184178.17	-0.376963
intron_5_62394607_62398511	0.70766	Adrenal_Gland	0.986326	DIMT1	intron_5_61690434_61694338	ENSG00000086189.11	0.375
intron_5_78816114_78839356	0.706792	Adrenal_Gland	0.986326	ARSB	intron_5_78111937_78135179	ENSG00000113273.17	-0.376168
intron_6_56468999_56469883	0.705824	Adrenal_Gland	0.986326	DST	intron_6_56333797_56334681	ENSG00000151914.22	-0.37747
intron_7_134958112_134958209	0.7055	Adrenal_Gland	0.986326	CALD1	intron_7_134642863_134642960	ENSG00000122786.20	0.377907
intron_7_134958112_134958212	0.7055	Adrenal_Gland	0.986326	CALD1	intron_7_134642863_134642963	ENSG00000122786.20	-0.377907
intron_7_158934228_158934418	0.706552	Adrenal_Gland	0.986326	DYNC2I1	intron_7_158726919_158727109	ENSG00000126870.16	-0.376491
intron_7_853618_854920	0.70766	Adrenal_Gland	0.986326	SUN1	intron_7_893255_894557	ENSG00000164828.18	-0.375
intron_8_23030872_23043138	0.706962	Adrenal_Gland	0.986326	TNFRSF10B	intron_8_22888385_22900651	ENSG00000120889.13	0.37594
intron_8_23529212_23566108	0.705667	Adrenal_Gland	0.986326	SLC25A37	intron_8_23386725_23423621	ENSG00000147454.14	0.377682
intron_9_125232745_125233688	0.706866	Adrenal_Gland	0.986326	RABEPK	intron_9_127995024_127995967	ENSG00000136933.17	0.376068
intron_11_72005369_72006035	0.72112	Vagina	0.986328	NUMA1	intron_11_71716415_71717081	ENSG00000137497.19	0.356962
intron_13_24486305_24490668	0.721514	Vagina	0.986328	PARP4	intron_13_25060443_25064806	ENSG00000102699.6	0.356436
intron_15_76947517_76948410	0.721533	Vagina	0.986328	RCN2	intron_15_77239858_77240751	ENSG00000117906.14	-0.35641
intron_16_24920260_24930784	0.721359	Vagina	0.986328	ARHGAP17	intron_16_24931581_24942105	ENSG00000140750.17	-0.356643
intron_16_69752371_69754594	0.721399	Vagina	0.986328	NOB1	intron_16_69786274_69788497	ENSG00000141101.13	0.356589
intron_17_5399650_5404099	0.721131	Vagina	0.986328	NUP88	intron_17_5302970_5307419	ENSG00000108559.13	0.356948
intron_17_64160933_64171100	0.721254	Vagina	0.986328	TEX2	intron_17_62238293_62248460	ENSG00000136478.9	0.356784
intron_1_153001793_153002603	0.720595	Vagina	0.986328	SPRR3	intron_1_152974269_152975079	ENSG00000163209.15	0.357664
intron_1_153642429_153643227	0.720985	Vagina	0.986328	CHTOP	intron_1_153614905_153615703	ENSG00000160679.13	-0.357143
intron_1_1756608_1756739	0.720662	Vagina	0.986328	NADK	intron_1_1688047_1688178	ENSG00000008130.15	0.357575
intron_1_1756608_1756779	0.720662	Vagina	0.986328	NADK	intron_1_1688047_1688218	ENSG00000008130.15	0.357575
intron_1_1756608_1757181	0.720662	Vagina	0.986328	NADK	intron_1_1688047_1688620	ENSG00000008130.15	-0.357575
intron_1_19220810_19222624	0.721423	Vagina	0.986328	EMC1	intron_1_19547304_19549118	ENSG00000127463.16	-0.356557
intron_1_19220848_19222624	0.721423	Vagina	0.986328	EMC1	intron_1_19547342_19549118	ENSG00000127463.16	0.356557
intron_1_23367168_23367973	0.7212	Vagina	0.986328	ZNF436	intron_1_23693661_23694466	ENSG00000125945.15	0.356855
intron_1_28579587_28579912	0.721121	Vagina	0.986328	SNHG12	intron_1_28906099_28906424	ENSG00000197989.15	-0.356962
intron_20_13569586_13580897	0.720643	Vagina	0.986328	TASP1	intron_20_13550233_13561544	ENSG00000089123.16	0.357599
intron_20_37803048_37840102	0.721325	Vagina	0.986328	CTNNBL1	intron_20_36431450_36468504	ENSG00000132792.19	-0.356688
intron_2_218568978_218580561	0.72125	Vagina	0.986328	CNOT9	intron_2_219433701_219445284	ENSG00000144580.14	-0.356789
intron_2_8860764_8862271	0.72154	Vagina	0.986328	MBOAT2	intron_2_9000894_9002401	ENSG00000143797.12	-0.356401
intron_3_113284858_113286675	0.720986	Vagina	0.986328	BOC	intron_3_113003705_113005522	ENSG00000144857.15	0.357142
intron_3_119513719_119517205	0.720686	Vagina	0.986328	TIMMDC1	intron_3_119232566_119236052	ENSG00000113845.10	0.357542
intron_3_121460234_121467519	0.721359	Vagina	0.986328	POLQ	intron_3_121179081_121186366	ENSG00000051341.15	-0.356643
intron_3_20146430_20147963	0.720646	Vagina	0.986328	KAT2B	intron_3_20187922_20189455	ENSG00000114166.8	0.357595
intron_4_109664394_109681435	0.721359	Vagina	0.986328	MCUB	intron_4_110585550_110602591	ENSG00000005059.16	0.356643
intron_6_31640528_31640645	0.720817	Vagina	0.986328	BAG6	intron_6_31608305_31608422	ENSG00000204463.14	-0.357367
intron_7_5214704_5216563	0.720817	Vagina	0.986328	WIPI2	intron_7_5254335_5256194	ENSG00000157954.15	0.357367
intron_9_26884885_26886104	0.721298	Vagina	0.986328	CAAP1	intron_9_26884883_26886102	ENSG00000120159.13	0.356725
intron_8_22994639_23004425	0.693937	Lung	0.986328	RHOBTB2	intron_8_22852152_22861938	ENSG00000008853.18	-0.393519
intron_17_35432257_35432905	0.708633	Thyroid	0.986329	SLFN12	intron_17_33759276_33759924	ENSG00000172123.13	0.373692
intron_2_216464667_216467944	0.708639	Thyroid	0.986329	SMARCAL1	intron_2_217329390_217332667	ENSG00000138375.14	0.373684
intron_4_48885565_48892772	0.667392	Brain_Hypothalamus	0.98633	OCIAD2	intron_4_48887582_48894789	ENSG00000145247.12	0.42973
intron_19_3452666_3462752	0.746578	Minor_Salivary_Gland	0.986331	NFIC	intron_19_3452664_3462750	ENSG00000141905.19	-0.323155
intron_2_131519666_131519814	0.750127	Liver	0.986333	SMPD4BP	intron_2_132277239_132277387	ENSG00000152117.18	0.318471
intron_10_132209364_132222641	0.673254	Uterus	0.986334	STK32C	intron_10_134022868_134036145	ENSG00000165752.17	-0.421687
intron_11_44171742_44206793	0.67324	Uterus	0.986334	EXT2	intron_11_44193292_44228343	ENSG00000151348.16	-0.421705
intron_12_123700154_123704532	0.673194	Uterus	0.986334	TCTN2	intron_12_124184701_124189079	ENSG00000168778.13	0.421769
intron_12_47882774_47899837	0.748149	smultixcan	0.986334	VDR	intron_12_48276557_48293620	ENSG00000111424.12	0.611016
intron_12_95134826_95137522	0.74817	smultixcan	0.986334	FGD6	intron_12_95528602_95531298	ENSG00000180263.14	-0.178363
intron_12_95141539_95152811	0.74817	smultixcan	0.986334	FGD6	intron_12_95535315_95546587	ENSG00000180263.14	0.321053
intron_17_47129521_47132257	0.748134	smultixcan	0.986334	CDC27	intron_17_45206887_45209623	ENSG00000004897.12	-0.321101
intron_2_132157423_132161488	0.74817	smultixcan	0.986334	ANKRD30BL	intron_2_132914996_132919061	ENSG00000163046.16	-0.321053
intron_3_66405278_66407348	0.748134	smultixcan	0.986334	LRIG1	intron_3_66455702_66457772	ENSG00000144749.14	-0.0667298
intron_7_920050_926553	0.74817	smultixcan	0.986334	ADAP1	intron_7_959687_966189	ENSG00000105963.15	0.541199
intron_7_920050_926553	0.74817	smultixcan	0.986334	COX19	intron_7_959687_966189	ENSG00000240230.6	0.541199
intron_18_35264455_35290131	0.748179	smultixcan	0.986335	ZSCAN30	intron_18_32844419_32870095	ENSG00000186814.14	0.321041
intron_1_27334754_27335379	0.693699	Colon_Transverse	0.986335	TMEM222	intron_1_27661245_27661870	ENSG00000186501.15	0.39384
intron_13_110445882_110446798	0.738883	Heart_Left_Ventricle	0.986336	COL4A2	intron_13_111098229_111099145	ENSG00000134871.19	0.333333
intron_14_100132779_100135905	0.738419	Heart_Left_Ventricle	0.986336	EVL	intron_14_100599116_100602242	ENSG00000196405.13	-0.333947
intron_19_55641183_55642497	0.738605	Heart_Left_Ventricle	0.986336	ZNF580	intron_19_56152549_56153863	ENSG00000213015.9	0.333701
intron_1_115976714_115992031	0.738764	Heart_Left_Ventricle	0.986336	SLC22A15	intron_1_116519335_116534652	ENSG00000163393.13	-0.333491
intron_2_233454464_233454763	0.738883	Heart_Left_Ventricle	0.986336	DGKD	intron_2_234363110_234363409	ENSG00000077044.11	-0.333333
intron_3_185624082_185626298	0.738883	Heart_Left_Ventricle	0.986336	SENP2	intron_3_185341870_185344086	ENSG00000163904.13	-0.333333
intron_5_128985336_128988600	0.738883	Heart_Left_Ventricle	0.986336	SLC27A6	intron_5_128321029_128324293	ENSG00000113396.13	0.333333
intron_5_132703619_132706451	0.738883	Heart_Left_Ventricle	0.986336	KIF3A	intron_5_132039311_132042143	ENSG00000131437.16	0.333333
intron_6_135497249_135497583	0.738883	Heart_Left_Ventricle	0.986336	AHI1	intron_6_135818387_135818721	ENSG00000135541.22	-0.333333
intron_7_100858942_100859050	0.738883	Heart_Left_Ventricle	0.986336	SLC12A9	intron_7_100456564_100456672	ENSG00000146828.18	0.333333
intron_7_100859161_100859885	0.738883	Heart_Left_Ventricle	0.986336	SLC12A9	intron_7_100456783_100457507	ENSG00000146828.18	0.333333
intron_8_25446250_25450380	0.738883	Heart_Left_Ventricle	0.986336	KCTD9	intron_8_25303766_25307896	ENSG00000104756.16	0.333333
intron_10_102727157_102727675	0.708729	Thyroid	0.986337	SFXN2	intron_10_104486914_104487432	ENSG00000156398.13	-0.373563
intron_19_34209051_34215124	0.708754	Thyroid	0.986337	LSM14A	intron_19_34699956_34706029	ENSG00000257103.9	-0.373529
intron_19_34215300_34215596	0.708754	Thyroid	0.986337	LSM14A	intron_19_34706205_34706501	ENSG00000257103.9	0.373529
intron_5_103025334_103028182	0.708732	Thyroid	0.986337	PAM	intron_5_102361038_102363886	ENSG00000145730.21	-0.37356
intron_10_122427031_122428276	0.753304	Brain_Cerebellar_Hemisphere	0.986337	PLEKHA1	intron_10_124186547_124187792	ENSG00000107679.15	0.314286
intron_10_122427031_122429624	0.753304	Brain_Cerebellar_Hemisphere	0.986337	PLEKHA1	intron_10_124186547_124189140	ENSG00000107679.15	-0.314286
intron_11_112230682_112233163	0.753023	Brain_Cerebellar_Hemisphere	0.986337	PTS	intron_11_112101405_112103886	ENSG00000150787.8	-0.314655
intron_11_460288_473895	0.7531	Brain_Cerebellar_Hemisphere	0.986337	PTDSS2	intron_11_460288_473895	ENSG00000174915.12	0.314554
intron_11_460288_479085	0.7531	Brain_Cerebellar_Hemisphere	0.986337	PTDSS2	intron_11_460288_479085	ENSG00000174915.12	-0.314554
intron_11_66230940_66232172	0.75306	Brain_Cerebellar_Hemisphere	0.986337	PACS1	intron_11_65998411_65999643	ENSG00000175115.13	0.314607
intron_15_81306166_81306420	0.753168	Brain_Cerebellar_Hemisphere	0.986337	IL16	intron_15_81598507_81598761	ENSG00000172349.19	0.314465
intron_17_36501235_36503097	0.752683	Brain_Cerebellar_Hemisphere	0.986337	MYO19	intron_17_34857075_34858937	ENSG00000278259.5	0.315104
intron_1_169869039_169870255	0.753168	Brain_Cerebellar_Hemisphere	0.986337	SCYL3	intron_1_169838180_169839396	ENSG00000000457.14	0.314465
intron_21_44943792_44960100	0.753001	Brain_Cerebellar_Hemisphere	0.986337	SLX9	intron_21_46363707_46380015	ENSG00000160256.13	-0.314685
intron_22_49921761_49922612	0.753304	Brain_Cerebellar_Hemisphere	0.986337	CRELD2	intron_22_50315409_50316260	ENSG00000184164.15	0.314286
intron_22_49922443_49922612	0.753304	Brain_Cerebellar_Hemisphere	0.986337	CRELD2	intron_22_50316091_50316260	ENSG00000184164.15	-0.314286
intron_3_142792967_142802169	0.75306	Brain_Cerebellar_Hemisphere	0.986337	TRPC1	intron_3_142511809_142521011	ENSG00000144935.17	-0.314607
intron_4_88732198_88737472	0.753001	Brain_Cerebellar_Hemisphere	0.986337	FAM13A	intron_4_89653349_89658623	ENSG00000138640.15	-0.314685
intron_5_81615557_81636557	0.753304	Brain_Cerebellar_Hemisphere	0.986337	SSBP2	intron_5_80911376_80932376	ENSG00000145687.17	0.314286
intron_10_100983817_100986749	0.720377	Colon_Sigmoid	0.986338	MRPL43	intron_10_102743574_102746506	ENSG00000055950.17	-0.357955
intron_10_1044171_1048864	0.718275	Colon_Sigmoid	0.986338	IDI1	intron_10_1090111_1094804	ENSG00000067064.13	0.360766
intron_10_124038671_124042301	0.722896	Colon_Sigmoid	0.986338	CHST15	intron_10_125798187_125801817	ENSG00000182022.18	-0.354591
intron_10_33197709_33207572	0.722535	Colon_Sigmoid	0.986338	NRP1	intron_10_33486637_33496500	ENSG00000099250.18	-0.355072
intron_10_49994429_50001996	0.718424	Colon_Sigmoid	0.986338	AGAP6	intron_10_51754189_51761756	ENSG00000204149.16	-0.360566
intron_10_49994429_50001996	0.718424	Colon_Sigmoid	0.986338	TIMM23B-AGAP6	intron_10_51754189_51761756	ENSG00000178440.9	-0.360566
intron_10_51074901_51153164	0.722229	Colon_Sigmoid	0.986338	PRKG1	intron_10_52834661_52912924	ENSG00000185532.20	0.355482
intron_10_98431291_98433983	0.722882	Colon_Sigmoid	0.986338	HPS1	intron_10_100191048_100193740	ENSG00000107521.21	0.35461
intron_11_10652182_10693462	0.721912	Colon_Sigmoid	0.986338	IRAG1	intron_11_10673729_10715009	ENSG00000072952.20	-0.355905
intron_11_119069577_119070234	0.717041	Colon_Sigmoid	0.986338	VPS11	intron_11_118940287_118940944	ENSG00000160695.16	-0.362416
intron_11_126264289_126264376	0.723016	Colon_Sigmoid	0.986338	SRPRA	intron_11_126134184_126134271	ENSG00000182934.12	-0.35443
intron_11_126264539_126264959	0.723016	Colon_Sigmoid	0.986338	SRPRA	intron_11_126134434_126134854	ENSG00000182934.12	0.35443
intron_11_126266081_126266187	0.723016	Colon_Sigmoid	0.986338	SRPRA	intron_11_126135976_126136082	ENSG00000182934.12	0.35443
intron_11_133919105_133919742	0.720145	Colon_Sigmoid	0.986338	IGSF9B	intron_11_133789000_133789637	ENSG00000080854.16	0.358265
intron_11_134261890_134262132	0.71645	Colon_Sigmoid	0.986338	ACAD8	intron_11_134131784_134132026	ENSG00000151498.12	0.363208
intron_11_134261890_134262520	0.71645	Colon_Sigmoid	0.986338	ACAD8	intron_11_134131784_134132414	ENSG00000151498.12	-0.363208
intron_11_134262276_134262520	0.71645	Colon_Sigmoid	0.986338	ACAD8	intron_11_134132170_134132414	ENSG00000151498.12	0.363208
intron_11_17277095_17282789	0.719385	Colon_Sigmoid	0.986338	NUCB2	intron_11_17298642_17304336	ENSG00000070081.18	0.359282
intron_11_36278616_36280712	0.720985	Colon_Sigmoid	0.986338	COMMD9	intron_11_36300166_36302262	ENSG00000110442.12	-0.357143
intron_11_44066701_44067628	0.721274	Colon_Sigmoid	0.986338	ACCS	intron_11_44088251_44089178	ENSG00000110455.14	0.356757
intron_11_72005369_72006035	0.72112	Colon_Sigmoid	0.986338	NUMA1	intron_11_71716415_71717081	ENSG00000137497.19	0.356962
intron_11_74697297_74701592	0.717339	Colon_Sigmoid	0.986338	CHRDL2	intron_11_74408342_74412637	ENSG00000054938.17	0.362018
intron_11_74701646_74702794	0.717339	Colon_Sigmoid	0.986338	CHRDL2	intron_11_74412691_74413839	ENSG00000054938.17	-0.362018
intron_11_75268959_75271701	0.716878	Colon_Sigmoid	0.986338	ARRB1	intron_11_74980003_74982745	ENSG00000137486.17	0.362635
intron_11_77821241_77842479	0.71806	Colon_Sigmoid	0.986338	AAMDC	intron_11_77532287_77553525	ENSG00000087884.16	-0.361052
intron_12_123156908_123160781	0.72271	Colon_Sigmoid	0.986338	MPHOSPH9	intron_12_123641455_123645328	ENSG00000051825.15	0.354839
intron_12_132639298_132641018	0.717114	Colon_Sigmoid	0.986338	POLE	intron_12_133215884_133217604	ENSG00000177084.19	-0.362319
intron_12_132642397_132642506	0.722535	Colon_Sigmoid	0.986338	POLE	intron_12_133218983_133219092	ENSG00000177084.19	0.355072
intron_12_43768272_43771220	0.718578	Colon_Sigmoid	0.986338	IRAK4	intron_12_44162075_44165023	ENSG00000198001.16	-0.36036
intron_12_43768272_43772180	0.718578	Colon_Sigmoid	0.986338	IRAK4	intron_12_44162075_44165983	ENSG00000198001.16	0.36036
intron_12_57100090_57102290	0.716521	Colon_Sigmoid	0.986338	STAT6	intron_12_57493873_57496073	ENSG00000166888.12	-0.363112
intron_12_57100899_57102290	0.716521	Colon_Sigmoid	0.986338	STAT6	intron_12_57494682_57496073	ENSG00000166888.12	0.363112
intron_12_64684894_64691470	0.717038	Colon_Sigmoid	0.986338	RASSF3	intron_12_65078674_65085250	ENSG00000153179.13	-0.36242
intron_12_71880607_71884811	0.719857	Colon_Sigmoid	0.986338	TBC1D15	intron_12_72274387_72278591	ENSG00000121749.16	-0.35865
intron_12_96003920_96006314	0.717664	Colon_Sigmoid	0.986338	LTA4H	intron_12_96397698_96400092	ENSG00000111144.10	-0.361582
intron_13_110705571_110705870	0.72117	Colon_Sigmoid	0.986338	CARS2	intron_13_111357918_111358217	ENSG00000134905.17	-0.356895
intron_13_110705571_110713137	0.721784	Colon_Sigmoid	0.986338	CARS2	intron_13_111357918_111365484	ENSG00000134905.17	0.356075
intron_13_76995228_76995902	0.721778	Colon_Sigmoid	0.986338	CLN5	intron_13_77569363_77570037	ENSG00000102805.16	0.356083
intron_13_76995228_76995902	0.721778	Colon_Sigmoid	0.986338	ENSG00000283208	intron_13_77569363_77570037	ENSG00000283208.2	0.356083
intron_14_100138897_100141180	0.722501	Colon_Sigmoid	0.986338	EVL	intron_14_100605234_100607517	ENSG00000196405.13	0.355119
intron_14_52950577_52950921	0.71613	Colon_Sigmoid	0.986338	FERMT2	intron_14_53417295_53417639	ENSG00000073712.15	-0.363636
intron_14_55129300_55138045	0.721304	Colon_Sigmoid	0.986338	LGALS3	intron_14_55596018_55604763	ENSG00000131981.16	-0.356716
intron_14_74911380_74911794	0.71613	Colon_Sigmoid	0.986338	RPS6KL1	intron_14_75378083_75378497	ENSG00000198208.12	-0.363636
intron_14_74911841_74918513	0.71613	Colon_Sigmoid	0.986338	RPS6KL1	intron_14_75378544_75385216	ENSG00000198208.12	0.363636
intron_14_74911841_74919845	0.71613	Colon_Sigmoid	0.986338	RPS6KL1	intron_14_75378544_75386548	ENSG00000198208.12	-0.363636
intron_14_96256300_96262652	0.719905	Colon_Sigmoid	0.986338	BDKRB1	intron_14_96722637_96728989	ENSG00000100739.11	-0.358586
intron_15_30922354_30925127	0.720266	Colon_Sigmoid	0.986338	FAN1	intron_15_31214557_31217330	ENSG00000198690.10	0.358103
intron_15_63528140_63529014	0.720472	Colon_Sigmoid	0.986338	USP3	intron_15_63820339_63821213	ENSG00000140455.17	0.357827
intron_15_65512564_65517486	0.71807	Colon_Sigmoid	0.986338	DPP8	intron_15_65804902_65809824	ENSG00000074603.19	-0.361039
intron_15_67184864_67187365	0.719135	Colon_Sigmoid	0.986338	SMAD3	intron_15_67477202_67479703	ENSG00000166949.17	-0.359615
intron_15_76947517_76948410	0.721533	Colon_Sigmoid	0.986338	RCN2	intron_15_77239858_77240751	ENSG00000117906.14	-0.35641
intron_15_78925440_78927713	0.718103	Colon_Sigmoid	0.986338	CTSH	intron_15_79217782_79220055	ENSG00000103811.18	0.360996
intron_15_94402019_94440176	0.718941	Colon_Sigmoid	0.986338	MCTP2	intron_15_94945248_94983405	ENSG00000140563.16	-0.359874
intron_16_16363289_16363752	0.719428	Colon_Sigmoid	0.986338	PKD1P2	intron_16_16457146_16457609	ENSG00000227827.3	0.359223
intron_16_1984476_1984747	0.716959	Colon_Sigmoid	0.986338	GFER	intron_16_2034477_2034748	ENSG00000127554.13	0.362526
intron_16_2933979_2934745	0.721201	Colon_Sigmoid	0.986338	FLYWCH1	intron_16_2983980_2984746	ENSG00000059122.17	0.356854
intron_16_2936425_2937121	0.717114	Colon_Sigmoid	0.986338	FLYWCH1	intron_16_2986426_2987122	ENSG00000059122.17	0.362319
intron_16_3664459_3665971	0.719976	Colon_Sigmoid	0.986338	TRAP1	intron_16_3714460_3715972	ENSG00000126602.11	-0.358491
intron_16_3674494_3675324	0.719183	Colon_Sigmoid	0.986338	TRAP1	intron_16_3724495_3725325	ENSG00000126602.11	-0.359551
intron_16_3674905_3675324	0.719183	Colon_Sigmoid	0.986338	TRAP1	intron_16_3724906_3725325	ENSG00000126602.11	0.359551
intron_16_5078878_5079064	0.721717	Colon_Sigmoid	0.986338	ALG1	intron_16_5128879_5129065	ENSG00000033011.14	-0.356164
intron_16_520277_520459	0.722535	Colon_Sigmoid	0.986338	RAB11FIP3	intron_16_570277_570459	ENSG00000090565.17	0.355072
intron_16_659376_660612	0.718016	Colon_Sigmoid	0.986338	WDR90	intron_16_709376_710612	ENSG00000161996.19	0.361111
intron_16_67208090_67208312	0.718606	Colon_Sigmoid	0.986338	FBXL9P	intron_16_67241993_67242215	ENSG00000125122.18	0.360323
intron_16_67936103_67936215	0.723016	Colon_Sigmoid	0.986338	PSMB10	intron_16_67970006_67970118	ENSG00000205220.12	-0.35443
intron_16_67946340_67946937	0.722342	Colon_Sigmoid	0.986338	SLC12A4	intron_16_67980243_67980840	ENSG00000124067.17	0.35533
intron_16_68356797_68357054	0.717219	Colon_Sigmoid	0.986338	PRMT7	intron_16_68390700_68390957	ENSG00000132600.18	-0.362177
intron_16_69752371_69754594	0.721399	Colon_Sigmoid	0.986338	NOB1	intron_16_69786274_69788497	ENSG00000141101.13	0.356589
intron_16_70514509_70517626	0.72061	Colon_Sigmoid	0.986338	COG4	intron_16_70548412_70551529	ENSG00000103051.21	-0.357644
intron_16_71456828_71462210	0.716795	Colon_Sigmoid	0.986338	ENSG00000261611	intron_16_71490731_71496113	ENSG00000261611.6	0.362745
intron_16_71456828_71462210	0.716795	Colon_Sigmoid	0.986338	ZNF23	intron_16_71490731_71496113	ENSG00000167377.19	0.362745
intron_16_71463648_71478228	0.720262	Colon_Sigmoid	0.986338	ENSG00000261611	intron_16_71497551_71512131	ENSG00000261611.6	-0.358108
intron_16_85672141_85672405	0.718672	Colon_Sigmoid	0.986338	GSE1	intron_16_85705747_85706011	ENSG00000131149.19	-0.360234
intron_16_8801910_8806316	0.720985	Colon_Sigmoid	0.986338	PMM2	intron_16_8895767_8900173	ENSG00000140650.13	0.357143
intron_16_8811178_8811638	0.716015	Colon_Sigmoid	0.986338	PMM2	intron_16_8905035_8905495	ENSG00000140650.13	0.36379
intron_16_89907322_89908966	0.721673	Colon_Sigmoid	0.986338	TCF25	intron_16_89973730_89975374	ENSG00000141002.20	-0.356223
intron_17_19838583_19841489	0.716356	Colon_Sigmoid	0.986338	ULK2	intron_17_19741896_19744802	ENSG00000083290.20	-0.363333
intron_17_35985795_35986571	0.722215	Colon_Sigmoid	0.986338	CCL14	intron_17_34312831_34313607	ENSG00000276409.5	0.3555
intron_17_35985795_35986571	0.722215	Colon_Sigmoid	0.986338	CCL15-CCL14	intron_17_34312831_34313607	ENSG00000275688.4	0.3555
intron_17_47033381_47056460	0.716067	Colon_Sigmoid	0.986338	ENSG00000262879	intron_17_45110747_45133826	ENSG00000262879.7	0.36372
intron_17_49298924_49311312	0.720325	Colon_Sigmoid	0.986338	ZNF652	intron_17_47376286_47388674	ENSG00000198740.9	0.358025
intron_17_50106069_50106794	0.719479	Colon_Sigmoid	0.986338	PDK2	intron_17_48183433_48184158	ENSG00000005882.12	0.359155
intron_17_64160933_64171100	0.721254	Colon_Sigmoid	0.986338	TEX2	intron_17_62238293_62248460	ENSG00000136478.9	-0.356784
intron_17_66096632_66129746	0.721994	Colon_Sigmoid	0.986338	CEP112	intron_17_64092750_64125864	ENSG00000154240.18	-0.355795
intron_17_7208239_7217118	0.717339	Colon_Sigmoid	0.986338	DLG4	intron_17_7111558_7120437	ENSG00000132535.22	-0.362017
intron_17_7324012_7324108	0.718357	Colon_Sigmoid	0.986338	NEURL4	intron_17_7227331_7227427	ENSG00000215041.10	0.360656
intron_17_74954365_74955792	0.722127	Colon_Sigmoid	0.986338	HID1	intron_17_72950460_72951887	ENSG00000167861.16	-0.355617
intron_17_75628762_75628934	0.718563	Colon_Sigmoid	0.986338	RECQL5	intron_17_73624842_73625014	ENSG00000108469.15	0.36038
intron_18_22949713_22968806	0.718118	Colon_Sigmoid	0.986338	RBBP8	intron_18_20529676_20548769	ENSG00000101773.19	0.360976
intron_18_2544286_2544653	0.718357	Colon_Sigmoid	0.986338	METTL4	intron_18_2544285_2544652	ENSG00000101574.15	-0.360656
intron_19_10961174_10984121	0.719385	Colon_Sigmoid	0.986338	SMARCA4	intron_19_11071850_11094797	ENSG00000127616.21	-0.359281
intron_19_16501551_16506701	0.71844	Colon_Sigmoid	0.986338	C19orf44	intron_19_16612362_16617512	ENSG00000105072.9	0.360544
intron_19_19034238_19042711	0.720985	Colon_Sigmoid	0.986338	ARMC6	intron_19_19145047_19153520	ENSG00000105676.14	0.357143
intron_19_2269744_2271385	0.719614	Colon_Sigmoid	0.986338	OAZ1	intron_19_2269743_2271384	ENSG00000104904.12	0.358974
intron_19_37318186_37322185	0.720127	Colon_Sigmoid	0.986338	ZNF875	intron_19_37809088_37813087	ENSG00000181666.19	-0.358289
intron_19_45609788_45613541	0.720404	Colon_Sigmoid	0.986338	EML2	intron_19_46113046_46116799	ENSG00000125746.18	-0.357919
intron_19_46310691_46312161	0.718313	Colon_Sigmoid	0.986338	HIF3A	intron_19_46813948_46815418	ENSG00000124440.16	0.360714
intron_19_49858626_49858843	0.718847	Colon_Sigmoid	0.986338	PTOV1-AS2	intron_19_50361883_50362100	ENSG00000269352.1	-0.36
intron_19_53202702_53204016	0.716595	Colon_Sigmoid	0.986338	ENSG00000291131	intron_19_53705955_53707269	ENSG00000291131.1	0.363014
intron_19_56376121_56390001	0.718027	Colon_Sigmoid	0.986338	ZNF582	intron_19_56887490_56901370	ENSG00000018869.18	0.361096
intron_19_58315036_58326823	0.717596	Colon_Sigmoid	0.986338	ENSG00000283103	intron_19_58826402_58838189	ENSG00000283103.5	-0.361674
intron_1_109106659_109112599	0.717359	Colon_Sigmoid	0.986338	CFAP276	intron_1_109649281_109655221	ENSG00000179902.13	0.361991
intron_1_111604702_111608213	0.721172	Colon_Sigmoid	0.986338	LINC01160	intron_1_112147324_112150835	ENSG00000231346.5	-0.356893
intron_1_112696283_112696437	0.718016	Colon_Sigmoid	0.986338	MOV10	intron_1_113238905_113239059	ENSG00000155363.19	-0.361111
intron_1_114575751_114576688	0.723062	Colon_Sigmoid	0.986338	BCAS2	intron_1_115118372_115119309	ENSG00000116752.6	0.354369
intron_1_114575751_114581299	0.723062	Colon_Sigmoid	0.986338	BCAS2	intron_1_115118372_115123920	ENSG00000116752.6	-0.354369
intron_1_1400303_1400605	0.723016	Colon_Sigmoid	0.986338	MRPL20-AS1	intron_1_1335683_1335985	ENSG00000224870.9	-0.35443
intron_1_1489274_1489692	0.719183	Colon_Sigmoid	0.986338	ATAD3B	intron_1_1424654_1425072	ENSG00000160072.20	-0.359551
intron_1_1489274_1490257	0.719183	Colon_Sigmoid	0.986338	ATAD3B	intron_1_1424654_1425637	ENSG00000160072.20	0.359551
intron_1_15153954_15210490	0.718661	Colon_Sigmoid	0.986338	TMEM51	intron_1_15480450_15536986	ENSG00000171729.14	-0.360248
intron_1_153642429_153643227	0.720985	Colon_Sigmoid	0.986338	CHTOP	intron_1_153614905_153615703	ENSG00000160679.13	-0.357143
intron_1_155196126_155197041	0.720422	Colon_Sigmoid	0.986338	THBS3	intron_1_155165917_155166832	ENSG00000169231.13	0.357895
intron_1_15719920_15725317	0.721636	Colon_Sigmoid	0.986338	PLEKHM2	intron_1_16046415_16051812	ENSG00000116786.13	-0.356273
intron_1_168097232_168104477	0.71613	Colon_Sigmoid	0.986338	GPR161	intron_1_168066470_168073715	ENSG00000143147.15	0.363636
intron_1_1756608_1756739	0.720662	Colon_Sigmoid	0.986338	NADK	intron_1_1688047_1688178	ENSG00000008130.15	0.357575
intron_1_1756608_1756779	0.720662	Colon_Sigmoid	0.986338	NADK	intron_1_1688047_1688218	ENSG00000008130.15	0.357575
intron_1_1756608_1757181	0.720662	Colon_Sigmoid	0.986338	NADK	intron_1_1688047_1688620	ENSG00000008130.15	-0.357575
intron_1_1756882_1757181	0.720662	Colon_Sigmoid	0.986338	NADK	intron_1_1688321_1688620	ENSG00000008130.15	0.357575
intron_1_184507682_184509310	0.720595	Colon_Sigmoid	0.986338	C1orf21	intron_1_184476816_184478444	ENSG00000116667.15	0.357664
intron_1_184507682_184590739	0.720595	Colon_Sigmoid	0.986338	C1orf21	intron_1_184476816_184559873	ENSG00000116667.15	-0.357664
intron_1_19220810_19222624	0.721423	Colon_Sigmoid	0.986338	EMC1	intron_1_19547304_19549118	ENSG00000127463.16	-0.356557
intron_1_19220848_19222624	0.721423	Colon_Sigmoid	0.986338	EMC1	intron_1_19547342_19549118	ENSG00000127463.16	0.356557
intron_1_2185513_2193639	0.719534	Colon_Sigmoid	0.986338	FAAP20	intron_1_2116952_2125078	ENSG00000162585.17	-0.359082
intron_1_236236398_236243422	0.717575	Colon_Sigmoid	0.986338	ERO1B	intron_1_236399698_236406722	ENSG00000086619.15	0.361702
intron_1_239545749_239554751	0.720985	Colon_Sigmoid	0.986338	CHRM3	intron_1_239709049_239718051	ENSG00000133019.12	-0.357143
intron_1_28579587_28579912	0.721121	Colon_Sigmoid	0.986338	SNHG12	intron_1_28906099_28906424	ENSG00000197989.15	0.356962
intron_1_46341497_46344801	0.720262	Colon_Sigmoid	0.986338	NSUN4	intron_1_46807169_46810473	ENSG00000117481.11	0.358108
intron_1_46665364_46668057	0.723016	Colon_Sigmoid	0.986338	ATPAF1	intron_1_47131036_47133729	ENSG00000123472.13	0.35443
intron_1_52266831_52268463	0.720361	Colon_Sigmoid	0.986338	ZFYVE9	intron_1_52732503_52734135	ENSG00000157077.16	-0.357977
intron_1_8015384_8015495	0.719614	Colon_Sigmoid	0.986338	ERRFI1	intron_1_8075444_8075555	ENSG00000116285.13	-0.358974
intron_20_13569586_13580897	0.720643	Colon_Sigmoid	0.986338	TASP1	intron_20_13550233_13561544	ENSG00000089123.16	-0.357599
intron_20_32073361_32073719	0.722636	Colon_Sigmoid	0.986338	HCK	intron_20_30661164_30661522	ENSG00000101336.18	0.354938
intron_21_32741622_32743248	0.717654	Colon_Sigmoid	0.986338	PAXBP1	intron_21_34113933_34115559	ENSG00000159086.15	-0.361596
intron_21_46126541_46129196	0.720944	Colon_Sigmoid	0.986338	COL6A2	intron_21_47546455_47549110	ENSG00000142173.17	0.357198
intron_21_46126541_46131954	0.721805	Colon_Sigmoid	0.986338	COL6A2	intron_21_47546455_47551868	ENSG00000142173.17	-0.356047
intron_22_20315476_20319639	0.720262	Colon_Sigmoid	0.986338	DGCR6L	intron_22_20302999_20307162	ENSG00000128185.10	0.358108
intron_2_102339047_102340098	0.72271	Colon_Sigmoid	0.986338	IL1RL1	intron_2_102955507_102956558	ENSG00000115602.17	-0.354839
intron_2_105373733_105386361	0.716169	Colon_Sigmoid	0.986338	FHL2	intron_2_105990190_106002818	ENSG00000115641.19	-0.363584
intron_2_112646129_112646563	0.721254	Colon_Sigmoid	0.986338	SLC20A1	intron_2_113403706_113404140	ENSG00000144136.11	0.356784
intron_2_131529691_131530579	0.721717	Colon_Sigmoid	0.986338	CCDC74A	intron_2_132287264_132288152	ENSG00000163040.15	-0.356164
intron_2_166465531_166465781	0.720985	Colon_Sigmoid	0.986338	SCN7A	intron_2_167322041_167322291	ENSG00000136546.17	-0.357143
intron_2_203245895_203246755	0.717766	Colon_Sigmoid	0.986338	CYP20A1	intron_2_204110618_204111478	ENSG00000119004.17	0.361446
intron_2_208253959_208254939	0.722311	Colon_Sigmoid	0.986338	IDH1	intron_2_209118683_209119663	ENSG00000138413.14	0.355372
intron_2_218279091_218279289	0.718109	Colon_Sigmoid	0.986338	TMBIM1	intron_2_219143814_219144012	ENSG00000135926.15	-0.360987
intron_2_218279353_218280026	0.718109	Colon_Sigmoid	0.986338	TMBIM1	intron_2_219144076_219144749	ENSG00000135926.15	0.360987
intron_2_218727347_218737579	0.722784	Colon_Sigmoid	0.986338	TTLL4	intron_2_219592070_219602302	ENSG00000135912.11	-0.35474
intron_2_222643005_222648740	0.716677	Colon_Sigmoid	0.986338	FARSB	intron_2_223507724_223513459	ENSG00000116120.11	-0.362903
intron_2_241436538_241441304	0.722238	Colon_Sigmoid	0.986338	FARP2	intron_2_242375953_242380719	ENSG00000006607.14	0.355469
intron_2_61295290_61296800	0.723069	Colon_Sigmoid	0.986338	USP34	intron_2_61522425_61523935	ENSG00000115464.15	0.35436
intron_2_73901437_73902360	0.722304	Colon_Sigmoid	0.986338	ACTG2	intron_2_74128564_74129487	ENSG00000163017.14	0.355381
intron_2_8860764_8862271	0.72154	Colon_Sigmoid	0.986338	MBOAT2	intron_2_9000894_9002401	ENSG00000143797.12	-0.356401
intron_2_9474647_9475987	0.718016	Colon_Sigmoid	0.986338	IAH1	intron_2_9614776_9616116	ENSG00000134330.19	0.361111
intron_2_9474647_9478222	0.718016	Colon_Sigmoid	0.986338	IAH1	intron_2_9614776_9618351	ENSG00000134330.19	-0.361111
intron_2_9476039_9478222	0.718016	Colon_Sigmoid	0.986338	IAH1	intron_2_9616168_9618351	ENSG00000134330.19	0.361111
intron_3_111949075_111952572	0.718197	Colon_Sigmoid	0.986338	PHLDB2	intron_3_111667922_111671419	ENSG00000144824.21	-0.36087
intron_3_119513719_119517205	0.720686	Colon_Sigmoid	0.986338	TIMMDC1	intron_3_119232566_119236052	ENSG00000113845.10	0.357542
intron_3_14156495_14158011	0.722851	Colon_Sigmoid	0.986338	XPC	intron_3_14197995_14199511	ENSG00000154767.15	-0.354651
intron_3_142186267_142186452	0.719879	Colon_Sigmoid	0.986338	GK5	intron_3_141905109_141905294	ENSG00000175066.16	0.358621
intron_3_142359931_142365047	0.718543	Colon_Sigmoid	0.986338	XRN1	intron_3_142078773_142083889	ENSG00000114127.11	0.360406
intron_3_158682157_158684524	0.71844	Colon_Sigmoid	0.986338	GFM1	intron_3_158399946_158402313	ENSG00000168827.15	0.360544
intron_3_158704927_158713797	0.716924	Colon_Sigmoid	0.986338	RARRES1	intron_3_158422716_158431586	ENSG00000118849.10	0.362573
intron_3_170263429_170267915	0.717401	Colon_Sigmoid	0.986338	PRKCI	intron_3_169981217_169985703	ENSG00000163558.13	0.361934
intron_3_20146430_20147963	0.720646	Colon_Sigmoid	0.986338	KAT2B	intron_3_20187922_20189455	ENSG00000114166.8	0.357595
intron_3_42653883_42658275	0.717724	Colon_Sigmoid	0.986338	ZBTB47	intron_3_42695375_42699767	ENSG00000114853.15	-0.361502
intron_3_71112637_71130498	0.721455	Colon_Sigmoid	0.986338	FOXP1	intron_3_71161788_71179649	ENSG00000114861.24	0.356515
intron_3_99745021_99790680	0.716326	Colon_Sigmoid	0.986338	COL8A1	intron_3_99463865_99509524	ENSG00000144810.16	0.363373
intron_4_127633180_127643521	0.722535	Colon_Sigmoid	0.986338	INTU	intron_4_128554335_128564676	ENSG00000164066.13	0.355072
intron_4_15682021_15686236	0.722311	Colon_Sigmoid	0.986338	FAM200B	intron_4_15683644_15687859	ENSG00000237765.8	-0.355372
intron_4_189952287_189957398	0.720262	Colon_Sigmoid	0.986338	FRG1	intron_4_190873442_190878553	ENSG00000109536.12	-0.358108
intron_4_39468427_39470019	0.71955	Colon_Sigmoid	0.986338	LIAS	intron_4_39470047_39471639	ENSG00000121897.15	0.35906
intron_5_100562188_100586181	0.716579	Colon_Sigmoid	0.986338	FAM174A	intron_5_99897892_99921885	ENSG00000174132.9	-0.363035
intron_5_102974436_102990272	0.722927	Colon_Sigmoid	0.986338	PAM	intron_5_102310140_102325976	ENSG00000145730.21	0.354549
intron_5_109337356_109344190	0.719614	Colon_Sigmoid	0.986338	PJA2	intron_5_108673057_108679891	ENSG00000198961.10	0.358974
intron_5_151800869_151803885	0.720262	Colon_Sigmoid	0.986338	G3BP1	intron_5_151180430_151183446	ENSG00000145907.16	0.358108
intron_5_65652545_65658368	0.717063	Colon_Sigmoid	0.986338	TRAPPC13	intron_5_64948372_64954195	ENSG00000113597.18	-0.362387
intron_5_80074423_80075204	0.720524	Colon_Sigmoid	0.986338	THBS4	intron_5_79370246_79371027	ENSG00000113296.14	0.357759
intron_5_82303832_82304615	0.716467	Colon_Sigmoid	0.986338	ATP6AP1L	intron_5_81599651_81600434	ENSG00000205464.13	0.363184
intron_5_82304850_82304934	0.716467	Colon_Sigmoid	0.986338	ATP6AP1L	intron_5_81600669_81600753	ENSG00000205464.13	0.363184
intron_5_82304850_82310157	0.718015	Colon_Sigmoid	0.986338	ATP6AP1L	intron_5_81600669_81605976	ENSG00000205464.13	-0.361113
intron_5_889647_891155	0.719742	Colon_Sigmoid	0.986338	BRD9	intron_5_889762_891270	ENSG00000028310.18	0.358804
intron_5_889766_891155	0.719742	Colon_Sigmoid	0.986338	BRD9	intron_5_889881_891270	ENSG00000028310.18	-0.358804
intron_6_135285647_135290423	0.721666	Colon_Sigmoid	0.986338	AHI1	intron_6_135606785_135611561	ENSG00000135541.22	0.356233
intron_6_136872253_136898142	0.717399	Colon_Sigmoid	0.986338	PEX7	intron_6_137193391_137219280	ENSG00000112357.14	0.361937
intron_6_31640528_31640645	0.720817	Colon_Sigmoid	0.986338	BAG6	intron_6_31608305_31608422	ENSG00000204463.14	-0.357367
intron_6_83158622_83159796	0.72181	Colon_Sigmoid	0.986338	DOP1A	intron_6_83868341_83869515	ENSG00000083097.15	-0.356041
intron_6_98899481_98905426	0.722088	Colon_Sigmoid	0.986338	FBXL4	intron_6_99347357_99353302	ENSG00000112234.9	0.35567
intron_7_100562946_100563834	0.722567	Colon_Sigmoid	0.986338	AGFG2	intron_7_100160569_100161457	ENSG00000106351.13	0.35503
intron_7_135193477_135193578	0.717882	Colon_Sigmoid	0.986338	WDR91	intron_7_134878229_134878330	ENSG00000105875.15	-0.36129
intron_7_143300294_143300380	0.719976	Colon_Sigmoid	0.986338	CASP2	intron_7_142997387_142997473	ENSG00000106144.20	-0.358491
intron_7_30563893_30568833	0.722513	Colon_Sigmoid	0.986338	GARS1-DT	intron_7_30603509_30608449	ENSG00000196295.13	0.355102
intron_7_39734044_39767404	0.718402	Colon_Sigmoid	0.986338	LINC00265	intron_7_39773643_39807003	ENSG00000188185.13	0.360595
intron_7_5999275_6002453	0.722755	Colon_Sigmoid	0.986338	PMS2	intron_7_6038906_6042084	ENSG00000122512.17	-0.35478
intron_7_6730301_6730634	0.71751	Colon_Sigmoid	0.986338	ENSG00000290835	intron_7_6769932_6770265	ENSG00000290835.1	-0.361789
intron_7_6730727_6731897	0.71751	Colon_Sigmoid	0.986338	ENSG00000290835	intron_7_6770358_6771528	ENSG00000290835.1	-0.361789
intron_7_74065732_74066732	0.717155	Colon_Sigmoid	0.986338	ELN	intron_7_73480062_73481062	ENSG00000049540.19	0.362264
intron_7_74065997_74066732	0.717155	Colon_Sigmoid	0.986338	ELN	intron_7_73480327_73481062	ENSG00000049540.19	-0.362264
intron_7_77262307_77274482	0.718847	Colon_Sigmoid	0.986338	CCDC146	intron_7_76891624_76903799	ENSG00000135205.15	0.36
intron_7_95364063_95367362	0.722535	Colon_Sigmoid	0.986338	PON3	intron_7_94993375_94996674	ENSG00000105852.11	0.355072
intron_7_95364063_95372173	0.722535	Colon_Sigmoid	0.986338	PON3	intron_7_94993375_95001485	ENSG00000105852.11	-0.355072
intron_8_119965410_120001525	0.721093	Colon_Sigmoid	0.986338	DEPTOR	intron_8_120977650_121013764	ENSG00000155792.10	-0.356998
intron_8_124568536_124585087	0.71738	Colon_Sigmoid	0.986338	MTSS1	intron_8_125580777_125597328	ENSG00000170873.19	-0.361963
intron_8_143309543_143310068	0.717114	Colon_Sigmoid	0.986338	TOP1MT	intron_8_144391713_144392238	ENSG00000184428.13	-0.362319
intron_8_143983065_143983167	0.722535	Colon_Sigmoid	0.986338	PARP10	intron_8_145057233_145057335	ENSG00000178685.14	-0.355072
intron_8_144357121_144357457	0.72269	Colon_Sigmoid	0.986338	FBXL6	intron_8_145580781_145581117	ENSG00000182325.11	-0.354865
intron_8_24352052_24353770	0.722034	Colon_Sigmoid	0.986338	ADAM28	intron_8_24209565_24211283	ENSG00000042980.14	0.355742
intron_8_41618812_41618898	0.722636	Colon_Sigmoid	0.986338	GPAT4	intron_8_41476331_41476417	ENSG00000158669.11	-0.354938
intron_8_41618977_41620893	0.722636	Colon_Sigmoid	0.986338	GPAT4	intron_8_41476496_41478412	ENSG00000158669.11	0.354938
intron_8_41619351_41620893	0.722636	Colon_Sigmoid	0.986338	GPAT4	intron_8_41476870_41478412	ENSG00000158669.11	-0.354938
intron_8_67062024_67062106	0.71724	Colon_Sigmoid	0.986338	COPS5	intron_8_67974259_67974341	ENSG00000121022.14	0.36215
intron_9_35725727_35732075	0.716562	Colon_Sigmoid	0.986338	TLN1	intron_9_35725724_35732072	ENSG00000137076.22	-0.363057
intron_9_36191273_36197551	0.721184	Colon_Sigmoid	0.986338	CLTA	intron_9_36191270_36197548	ENSG00000122705.18	0.356877
intron_9_37521838_37522825	0.720094	Colon_Sigmoid	0.986338	ENSG00000256966	intron_9_37521835_37522822	ENSG00000256966.6	0.358333
intron_9_37521838_37522825	0.720094	Colon_Sigmoid	0.986338	FBXO10	intron_9_37521835_37522822	ENSG00000147912.13	0.358333
intron_9_72872016_72872109	0.7216	Colon_Sigmoid	0.986338	LINC01474	intron_9_75486932_75487025	ENSG00000236849.6	-0.356321
intron_11_1926709_1929810	0.663749	Brain_Frontal_Cortex_BA9	0.98634	TNNT3	intron_11_1947939_1951040	ENSG00000130595.20	0.434743
intron_15_90885585_90886961	0.66372	Brain_Frontal_Cortex_BA9	0.98634	FES	intron_15_91428815_91430191	ENSG00000182511.12	-0.434783
intron_17_5533988_5536851	0.66362	Brain_Frontal_Cortex_BA9	0.98634	NLRP1	intron_17_5437308_5440171	ENSG00000091592.17	0.434921
intron_19_6475751_6475837	0.66372	Brain_Frontal_Cortex_BA9	0.98634	DENND1C	intron_19_6475762_6475848	ENSG00000205744.10	0.434783
intron_1_204977725_204978968	0.663603	Brain_Frontal_Cortex_BA9	0.98634	NFASC	intron_1_204946853_204948096	ENSG00000163531.17	-0.434944
intron_2_215379317_215380811	0.66372	Brain_Frontal_Cortex_BA9	0.98634	FN1	intron_2_216244040_216245534	ENSG00000115414.21	0.434783
intron_2_215379317_215382212	0.66372	Brain_Frontal_Cortex_BA9	0.98634	FN1	intron_2_216244040_216246935	ENSG00000115414.21	-0.434783
intron_7_142862833_142863127	0.663586	Brain_Frontal_Cortex_BA9	0.98634	EPHB6	intron_7_142560591_142560885	ENSG00000106123.12	0.434968
intron_9_92311259_92314267	0.663777	Brain_Frontal_Cortex_BA9	0.98634	NOL8	intron_9_95073541_95076549	ENSG00000198000.12	0.434705
intron_11_67352019_67352691	0.753646	Brain_Caudate_basal_ganglia	0.986343	ENSG00000256514	intron_11_67119490_67120162	ENSG00000256514.1	-0.313835
intron_11_67352019_67352691	0.753646	Brain_Caudate_basal_ganglia	0.986343	POLD4	intron_11_67119490_67120162	ENSG00000175482.9	-0.313835
intron_19_19776994_19786609	0.753621	Brain_Caudate_basal_ganglia	0.986343	ENSG00000291177	intron_19_19887803_19897418	ENSG00000291177.1	-0.313869
intron_1_1082987_1083915	0.753621	Brain_Caudate_basal_ganglia	0.986343	C1orf159	intron_1_1018367_1019295	ENSG00000131591.18	-0.313869
intron_1_39743924_39745375	0.753529	Brain_Caudate_basal_ganglia	0.986343	PPIE	intron_1_40209596_40211047	ENSG00000084072.17	-0.31399
intron_20_41201384_41202057	0.753621	Brain_Caudate_basal_ganglia	0.986343	ZHX3	intron_20_39830024_39830697	ENSG00000174306.22	-0.313869
intron_11_67999305_67999519	0.684168	Nerve_Tibial	0.986344	UNC93B1	intron_11_67766775_67766989	ENSG00000110057.9	-0.406783
intron_10_73138070_73139309	0.756806	Adipose_Subcutaneous	0.986345	ECD	intron_10_74897828_74899067	ENSG00000122882.11	-0.309677
intron_11_65882526_65882609	0.756726	Adipose_Subcutaneous	0.986345	CTSW	intron_11_65649997_65650080	ENSG00000172543.9	-0.309783
intron_11_65884043_65884311	0.756726	Adipose_Subcutaneous	0.986345	FIBP	intron_11_65651514_65651782	ENSG00000172500.13	0.309783
intron_11_65884043_65884392	0.756726	Adipose_Subcutaneous	0.986345	FIBP	intron_11_65651514_65651863	ENSG00000172500.13	-0.309783
intron_12_40314173_40315212	0.755974	Adipose_Subcutaneous	0.986345	LRRK2	intron_12_40707975_40709014	ENSG00000188906.17	-0.310772
intron_12_76060279_76074203	0.756506	Adipose_Subcutaneous	0.986345	NAP1L1	intron_12_76454059_76467983	ENSG00000187109.15	-0.310072
intron_16_12129758_12199601	0.756149	Adipose_Subcutaneous	0.986345	SNX29	intron_16_12223615_12293458	ENSG00000048471.14	-0.310541
intron_16_66558348_66563122	0.756044	Adipose_Subcutaneous	0.986345	CKLF	intron_16_66592251_66597025	ENSG00000217555.13	0.31068
intron_16_66558348_66565886	0.756044	Adipose_Subcutaneous	0.986345	CKLF	intron_16_66592251_66599789	ENSG00000217555.13	-0.31068
intron_19_12275033_12275956	0.756589	Adipose_Subcutaneous	0.986345	ZNF44	intron_19_12385848_12386771	ENSG00000197857.16	0.309963
intron_19_46310691_46312161	0.756385	Adipose_Subcutaneous	0.986345	HIF3A	intron_19_46813948_46815418	ENSG00000124440.16	-0.310232
intron_1_1388510_1388626	0.756392	Adipose_Subcutaneous	0.986345	CCNL2	intron_1_1323890_1324006	ENSG00000221978.13	0.310222
intron_1_1388743_1390230	0.756392	Adipose_Subcutaneous	0.986345	CCNL2	intron_1_1324123_1325610	ENSG00000221978.13	-0.310222
intron_1_1389047_1390230	0.756392	Adipose_Subcutaneous	0.986345	CCNL2	intron_1_1324427_1325610	ENSG00000221978.13	0.310222
intron_20_1181587_1183771	0.756481	Adipose_Subcutaneous	0.986345	TMEM74B	intron_20_1162231_1164415	ENSG00000125895.6	-0.310105
intron_2_238194331_238194782	0.756299	Adipose_Subcutaneous	0.986345	ILKAP	intron_2_239102972_239103423	ENSG00000132323.9	0.310345
intron_2_238194331_238194805	0.756299	Adipose_Subcutaneous	0.986345	ILKAP	intron_2_239102972_239103446	ENSG00000132323.9	-0.310345
intron_3_36838716_36842622	0.756213	Adipose_Subcutaneous	0.986345	TRANK1	intron_3_36880207_36884113	ENSG00000168016.15	-0.310458
intron_3_48918998_48924718	0.756526	Adipose_Subcutaneous	0.986345	ARIH2	intron_3_48956431_48962151	ENSG00000177479.20	0.310046
intron_3_9389796_9390290	0.756759	Adipose_Subcutaneous	0.986345	THUMPD3-AS1	intron_3_9431480_9431974	ENSG00000206573.11	0.309739
intron_4_152535033_152535127	0.756668	Adipose_Subcutaneous	0.986345	FBXW7	intron_4_153456185_153456279	ENSG00000109670.17	-0.309859
intron_5_64804386_64885443	0.756668	Adipose_Subcutaneous	0.986345	CWC27	intron_5_64100213_64181270	ENSG00000153015.17	0.309859
intron_6_110773937_110815009	0.756816	Adipose_Subcutaneous	0.986345	CDK19	intron_6_111095140_111136212	ENSG00000155111.15	0.309665
intron_6_73461794_73466209	0.756465	Adipose_Subcutaneous	0.986345	MTO1	intron_6_74171517_74175932	ENSG00000135297.17	-0.310127
intron_6_73462071_73466209	0.756465	Adipose_Subcutaneous	0.986345	MTO1	intron_6_74171794_74175932	ENSG00000135297.17	0.310127
intron_7_27632445_27649473	0.756465	Adipose_Subcutaneous	0.986345	HIBADH	intron_7_27672064_27689092	ENSG00000106049.9	0.310127
intron_7_32489344_32495230	0.756707	Adipose_Subcutaneous	0.986345	LSM5	intron_7_32528956_32534842	ENSG00000106355.10	-0.309808
intron_7_86913204_86914723	0.756788	Adipose_Subcutaneous	0.986345	ELAPOR2	intron_7_86542520_86544039	ENSG00000164659.15	-0.309702
intron_10_102676941_102685816	0.696754	Esophagus_Muscularis	0.986346	ARL3	intron_10_104436698_104445573	ENSG00000138175.9	-0.389706
intron_10_109891826_109893012	0.698044	Esophagus_Muscularis	0.986346	XPNPEP1	intron_10_111651584_111652770	ENSG00000108039.18	0.387962
intron_10_119933787_119940586	0.698705	Esophagus_Muscularis	0.986346	SEC23IP	intron_10_121693299_121700098	ENSG00000107651.15	-0.387069
intron_10_128056213_128060939	0.699875	Esophagus_Muscularis	0.986346	PTPRE	intron_10_129854477_129859203	ENSG00000132334.17	0.38549
intron_10_130159834_130159995	0.701303	Esophagus_Muscularis	0.986346	GLRX3	intron_10_131958098_131958259	ENSG00000108010.12	-0.383562
intron_10_44989721_44990948	0.703386	Esophagus_Muscularis	0.986346	RASSF4	intron_10_45485169_45486396	ENSG00000107551.21	-0.380753
intron_10_74176886_74200764	0.702297	Esophagus_Muscularis	0.986346	ADK	intron_10_75936644_75960522	ENSG00000156110.15	0.382222
intron_10_75217991_75219063	0.70348	Esophagus_Muscularis	0.986346	VDAC2	intron_10_76977749_76978821	ENSG00000165637.14	0.380628
intron_10_96156047_96156197	0.698859	Esophagus_Muscularis	0.986346	ZNF518A	intron_10_97915804_97915954	ENSG00000177853.15	-0.386861
intron_10_98163397_98208101	0.697908	Esophagus_Muscularis	0.986346	R3HCC1L	intron_10_99923154_99967858	ENSG00000166024.14	-0.388146
intron_10_98259429_98260922	0.700522	Esophagus_Muscularis	0.986346	LOXL4	intron_10_100019186_100020679	ENSG00000138131.4	-0.384615
intron_10_98263051_98268132	0.702053	Esophagus_Muscularis	0.986346	LOXL4	intron_10_100022808_100027889	ENSG00000138131.4	-0.38255
intron_11_119193885_119194923	0.697757	Esophagus_Muscularis	0.986346	CCDC153	intron_11_119064595_119065633	ENSG00000248712.8	-0.38835
intron_11_126261484_126262120	0.69944	Esophagus_Muscularis	0.986346	FAM118B	intron_11_126131379_126132015	ENSG00000197798.9	0.386076
intron_11_18575412_18578724	0.698282	Esophagus_Muscularis	0.986346	UEVLD	intron_11_18596959_18600271	ENSG00000151116.17	0.38764
intron_11_31426355_31430271	0.702669	Esophagus_Muscularis	0.986346	DNAJC24	intron_11_31447902_31451818	ENSG00000170946.15	-0.38172
intron_11_65131596_65132248	0.698895	Esophagus_Muscularis	0.986346	SYVN1	intron_11_64899067_64899719	ENSG00000162298.19	0.386813
intron_11_65133618_65134456	0.698895	Esophagus_Muscularis	0.986346	SYVN1	intron_11_64901089_64901927	ENSG00000162298.19	0.386813
intron_11_70420510_70422509	0.701523	Esophagus_Muscularis	0.986346	CTTN	intron_11_70266616_70268615	ENSG00000085733.16	0.383265
intron_11_78101195_78103980	0.698548	Esophagus_Muscularis	0.986346	ALG8	intron_11_77812241_77815026	ENSG00000159063.14	-0.387281
intron_11_85709500_85711113	0.698973	Esophagus_Muscularis	0.986346	SYTL2	intron_11_85420543_85422156	ENSG00000137501.18	0.386707
intron_11_86250448_86252148	0.703239	Esophagus_Muscularis	0.986346	EED	intron_11_85961490_85963190	ENSG00000074266.23	0.380952
intron_11_86498124_86508792	0.697358	Esophagus_Muscularis	0.986346	ME3	intron_11_86209166_86219834	ENSG00000151376.18	-0.388889
intron_12_113316656_113316942	0.702078	Esophagus_Muscularis	0.986346	SLC8B1	intron_12_113754461_113754747	ENSG00000089060.12	0.382516
intron_12_118235671_118235795	0.699593	Esophagus_Muscularis	0.986346	TAOK3	intron_12_118673476_118673600	ENSG00000135090.14	-0.38587
intron_12_118235671_118238073	0.699593	Esophagus_Muscularis	0.986346	TAOK3	intron_12_118673476_118675878	ENSG00000135090.14	0.38587
intron_12_132620347_132620445	0.700935	Esophagus_Muscularis	0.986346	P2RX2	intron_12_133196933_133197031	ENSG00000187848.15	0.384058
intron_12_133192003_133193428	0.701633	Esophagus_Muscularis	0.986346	ENSG00000256825	intron_12_133768589_133770014	ENSG00000256825.4	-0.383117
intron_12_133192003_133193428	0.701633	Esophagus_Muscularis	0.986346	ZNF268	intron_12_133768589_133770014	ENSG00000090612.22	-0.383117
intron_12_133192003_133202144	0.701633	Esophagus_Muscularis	0.986346	ZNF268	intron_12_133768589_133778730	ENSG00000090612.22	0.383117
intron_12_19512465_19518087	0.703239	Esophagus_Muscularis	0.986346	AEBP2	intron_12_19665399_19671021	ENSG00000139154.16	0.380952
intron_12_25195337_25195708	0.701472	Esophagus_Muscularis	0.986346	ETFRF1	intron_12_25348271_25348642	ENSG00000205707.11	0.383335
intron_12_51008624_51010695	0.700387	Esophagus_Muscularis	0.986346	SLC11A2	intron_12_51402407_51404478	ENSG00000110911.17	-0.384798
intron_12_6678460_6678663	0.69682	Esophagus_Muscularis	0.986346	ZNF384	intron_12_6787626_6787829	ENSG00000126746.18	-0.389616
intron_12_6678460_6678946	0.69682	Esophagus_Muscularis	0.986346	ZNF384	intron_12_6787626_6788112	ENSG00000126746.18	-0.389616
intron_12_6678710_6678946	0.69682	Esophagus_Muscularis	0.986346	ZNF384	intron_12_6787876_6788112	ENSG00000126746.18	0.389616
intron_12_68325247_68325441	0.695998	Esophagus_Muscularis	0.986346	MDM1	intron_12_68719027_68719221	ENSG00000111554.15	0.390728
intron_12_71907138_71913826	0.695977	Esophagus_Muscularis	0.986346	TBC1D15	intron_12_72300918_72307606	ENSG00000121749.16	-0.390756
intron_12_96003064_96003838	0.700844	Esophagus_Muscularis	0.986346	LTA4H	intron_12_96396842_96397616	ENSG00000111144.10	-0.384181
intron_12_96003064_96006314	0.700844	Esophagus_Muscularis	0.986346	LTA4H	intron_12_96396842_96400092	ENSG00000111144.10	0.384181
intron_13_110910770_110914725	0.702503	Esophagus_Muscularis	0.986346	ANKRD10	intron_13_111563117_111567072	ENSG00000088448.14	0.381944
intron_13_31158863_31161476	0.69944	Esophagus_Muscularis	0.986346	HSPH1	intron_13_31733000_31735613	ENSG00000120694.20	-0.386076
intron_13_36335832_36346582	0.70124	Esophagus_Muscularis	0.986346	SPART	intron_13_36909969_36920719	ENSG00000133104.14	0.383648
intron_14_100138897_100139334	0.702974	Esophagus_Muscularis	0.986346	EVL	intron_14_100605234_100605671	ENSG00000196405.13	0.381309
intron_14_21088098_21088830	0.701473	Esophagus_Muscularis	0.986346	ARHGEF40	intron_14_21556257_21556989	ENSG00000165801.10	-0.383333
intron_14_24139614_24140889	0.695998	Esophagus_Muscularis	0.986346	EMC9	intron_14_24608823_24610098	ENSG00000100908.14	0.390728
intron_14_24139789_24140889	0.695998	Esophagus_Muscularis	0.986346	EMC9	intron_14_24608998_24610098	ENSG00000100908.14	-0.390728
intron_14_26470490_26472320	0.696356	Esophagus_Muscularis	0.986346	NOVA1	intron_14_26939696_26941526	ENSG00000139910.20	0.390244
intron_14_31428188_31453275	0.701199	Esophagus_Muscularis	0.986346	ENSG00000203546	intron_14_31897394_31922481	ENSG00000203546.7	0.383703
intron_14_34964040_34969170	0.70124	Esophagus_Muscularis	0.986346	SRP54-AS1	intron_14_35433246_35438376	ENSG00000258704.8	-0.383648
intron_14_65093815_65101546	0.700935	Esophagus_Muscularis	0.986346	MAX	intron_14_65560533_65568264	ENSG00000125952.20	0.384058
intron_14_65093815_65102304	0.700935	Esophagus_Muscularis	0.986346	MAX	intron_14_65560533_65569022	ENSG00000125952.20	-0.384058
intron_14_88496492_88497203	0.698244	Esophagus_Muscularis	0.986346	PTPN21	intron_14_88962836_88963547	ENSG00000070778.13	0.387692
intron_14_99410215_99412951	0.697726	Esophagus_Muscularis	0.986346	SETD3	intron_14_99876552_99879288	ENSG00000183576.13	-0.388391
intron_15_25781223_25862648	0.696909	Esophagus_Muscularis	0.986346	ATP10A	intron_15_26026370_26107795	ENSG00000206190.13	0.389497
intron_15_29709036_29710831	0.701977	Esophagus_Muscularis	0.986346	TJP1	intron_15_30001240_30003035	ENSG00000104067.17	-0.382653
intron_15_41262883_41264165	0.698685	Esophagus_Muscularis	0.986346	CHP1	intron_15_41555081_41556363	ENSG00000187446.12	-0.387097
intron_15_57639545_57646137	0.701125	Esophagus_Muscularis	0.986346	GCOM1	intron_15_57931743_57938335	ENSG00000137878.17	0.383803
intron_15_57639545_57661450	0.701125	Esophagus_Muscularis	0.986346	GCOM1	intron_15_57931743_57953648	ENSG00000137878.17	0.383803
intron_15_57639545_57661450	0.701125	Esophagus_Muscularis	0.986346	MYZAP	intron_15_57931743_57953648	ENSG00000263155.6	0.383803
intron_15_60453784_60455003	0.697842	Esophagus_Muscularis	0.986346	ICE2	intron_15_60745983_60747202	ENSG00000128915.12	0.388235
intron_15_84599803_84603860	0.697593	Esophagus_Muscularis	0.986346	ENSG00000275120	intron_15_85143034_85147091	ENSG00000275120.3	-0.388571
intron_15_84652802_84653632	0.696881	Esophagus_Muscularis	0.986346	WDR73	intron_15_85196033_85196863	ENSG00000177082.13	-0.389535
intron_16_1398941_1399374	0.703345	Esophagus_Muscularis	0.986346	UNKL	intron_16_1448942_1449375	ENSG00000059145.19	-0.38081
intron_16_2769284_2769862	0.70055	Esophagus_Muscularis	0.986346	SRRM2	intron_16_2819285_2819863	ENSG00000167978.18	0.384578
intron_16_3672820_3674339	0.701319	Esophagus_Muscularis	0.986346	TRAP1	intron_16_3722821_3724340	ENSG00000126602.11	-0.383541
intron_16_56667380_56667966	0.701385	Esophagus_Muscularis	0.986346	MT1G	intron_16_56701292_56701878	ENSG00000125144.14	0.383452
intron_16_652535_653341	0.697358	Esophagus_Muscularis	0.986346	WDR90	intron_16_702535_703341	ENSG00000161996.19	0.388889
intron_16_88856301_88856758	0.697274	Esophagus_Muscularis	0.986346	GALNS	intron_16_88922709_88923166	ENSG00000141012.13	-0.389002
intron_16_89686797_89687589	0.697155	Esophagus_Muscularis	0.986346	CDK10	intron_16_89753205_89753997	ENSG00000185324.22	-0.389164
intron_17_1712399_1713703	0.700522	Esophagus_Muscularis	0.986346	MIR22HG	intron_17_1615693_1616997	ENSG00000186594.16	-0.384615
intron_17_1712399_1713856	0.700522	Esophagus_Muscularis	0.986346	MIR22HG	intron_17_1615693_1617150	ENSG00000186594.16	-0.384615
intron_17_1712895_1713856	0.700522	Esophagus_Muscularis	0.986346	MIR22HG	intron_17_1616189_1617150	ENSG00000186594.16	0.384615
intron_17_1712904_1713703	0.700608	Esophagus_Muscularis	0.986346	MIR22HG	intron_17_1616198_1616997	ENSG00000186594.16	0.3845
intron_17_1712904_1713856	0.700522	Esophagus_Muscularis	0.986346	MIR22HG	intron_17_1616198_1617150	ENSG00000186594.16	0.384615
intron_17_1784461_1786810	0.696825	Esophagus_Muscularis	0.986346	SMYD4	intron_17_1687755_1690104	ENSG00000186532.12	0.38961
intron_17_37423615_37426950	0.700168	Esophagus_Muscularis	0.986346	TADA2A	intron_17_35783715_35787049	ENSG00000276234.5	0.385093
intron_17_39301075_39303585	0.698067	Esophagus_Muscularis	0.986346	FBXL20	intron_17_37457328_37459838	ENSG00000108306.13	0.387931
intron_17_42755213_42759739	0.698593	Esophagus_Muscularis	0.986346	RAMP2-AS1	intron_17_40907231_40911757	ENSG00000197291.9	0.38722
intron_17_44438715_44464472	0.698282	Esophagus_Muscularis	0.986346	GPATCH8	intron_17_42516083_42541840	ENSG00000186566.13	-0.38764
intron_17_47021721_47033278	0.70201	Esophagus_Muscularis	0.986346	ENSG00000262879	intron_17_45099087_45110644	ENSG00000262879.7	-0.382609
intron_17_50749344_50750501	0.702725	Esophagus_Muscularis	0.986346	LUC7L3	intron_17_48826705_48827862	ENSG00000108848.16	-0.381644
intron_17_5399650_5404099	0.703119	Esophagus_Muscularis	0.986346	NUP88	intron_17_5302970_5307419	ENSG00000108559.13	0.381113
intron_17_5533384_5533897	0.700884	Esophagus_Muscularis	0.986346	NLRP1	intron_17_5436704_5437217	ENSG00000091592.17	0.384127
intron_17_60074159_60076130	0.698244	Esophagus_Muscularis	0.986346	HEATR6	intron_17_58151520_58153491	ENSG00000068097.16	-0.387692
intron_17_75517655_75518995	0.697103	Esophagus_Muscularis	0.986346	TSEN54	intron_17_73513736_73515076	ENSG00000182173.14	0.389234
intron_17_76332435_76344671	0.70208	Esophagus_Muscularis	0.986346	PRPSAP1	intron_17_74328516_74340752	ENSG00000161542.17	0.382514
intron_17_79024494_79024862	0.700794	Esophagus_Muscularis	0.986346	C1QTNF1	intron_17_77020576_77020944	ENSG00000173918.15	-0.384249
intron_17_81445681_81447036	0.701547	Esophagus_Muscularis	0.986346	BAHCC1	intron_17_79412707_79414062	ENSG00000266074.11	-0.383234
intron_18_10526158_10530770	0.703239	Esophagus_Muscularis	0.986346	NAPG	intron_18_10526155_10530767	ENSG00000134265.13	0.380952
intron_18_12439106_12443393	0.70308	Esophagus_Muscularis	0.986346	ENSG00000267199	intron_18_12439105_12443392	ENSG00000267199.1	0.381166
intron_18_12443272_12443393	0.70308	Esophagus_Muscularis	0.986346	ENSG00000267199	intron_18_12443271_12443392	ENSG00000267199.1	-0.381166
intron_19_2807780_2808243	0.700137	Esophagus_Muscularis	0.986346	THOP1	intron_19_2807778_2808241	ENSG00000172009.15	-0.385135
intron_19_2807808_2808243	0.700137	Esophagus_Muscularis	0.986346	THOP1	intron_19_2807806_2808241	ENSG00000172009.15	0.385135
intron_19_34678813_34682777	0.696965	Esophagus_Muscularis	0.986346	ZNF302	intron_19_35169718_35173682	ENSG00000089335.22	-0.38942
intron_19_35119251_35119363	0.695537	Esophagus_Muscularis	0.986346	FXYD3	intron_19_35610155_35610267	ENSG00000089356.19	-0.391353
intron_19_36574900_36593846	0.700137	Esophagus_Muscularis	0.986346	ZNF529-AS1	intron_19_37065802_37084748	ENSG00000233527.10	0.385135
intron_19_39329626_39333077	0.701062	Esophagus_Muscularis	0.986346	GMFG	intron_19_39820266_39823717	ENSG00000130755.13	0.383887
intron_19_40714133_40714278	0.70283	Esophagus_Muscularis	0.986346	COQ8B	intron_19_41220038_41220183	ENSG00000123815.13	0.381503
intron_19_40714397_40714531	0.70283	Esophagus_Muscularis	0.986346	COQ8B	intron_19_41220302_41220436	ENSG00000123815.13	0.381503
intron_19_40714635_40715057	0.70283	Esophagus_Muscularis	0.986346	COQ8B	intron_19_41220540_41220962	ENSG00000123815.13	0.381503
intron_19_40714635_40715707	0.70283	Esophagus_Muscularis	0.986346	COQ8B	intron_19_41220540_41221612	ENSG00000123815.13	0.381503
intron_19_40714635_40716587	0.70283	Esophagus_Muscularis	0.986346	COQ8B	intron_19_41220540_41222492	ENSG00000123815.13	-0.381503
intron_19_48162351_48165550	0.696147	Esophagus_Muscularis	0.986346	LIG1	intron_19_48665608_48668807	ENSG00000105486.15	-0.390526
intron_19_49015686_49015817	0.700237	Esophagus_Muscularis	0.986346	RUVBL2	intron_19_49518943_49519074	ENSG00000183207.14	-0.385
intron_19_53109908_53115704	0.700922	Esophagus_Muscularis	0.986346	ZNF415	intron_19_53613161_53618957	ENSG00000170954.12	0.384076
intron_19_53200703_53204016	0.698197	Esophagus_Muscularis	0.986346	ENSG00000291131	intron_19_53703956_53707269	ENSG00000291131.1	-0.387755
intron_19_53204142_53210981	0.696233	Esophagus_Muscularis	0.986346	ENSG00000291131	intron_19_53707395_53714234	ENSG00000291131.1	0.390411
intron_19_54451382_54452093	0.700935	Esophagus_Muscularis	0.986346	LENG8	intron_19_54962559_54963270	ENSG00000167615.17	0.384058
intron_1_109739493_109739833	0.698859	Esophagus_Muscularis	0.986346	GSTM3	intron_1_110282115_110282455	ENSG00000134202.12	0.386861
intron_1_110034817_110037891	0.698244	Esophagus_Muscularis	0.986346	STRIP1	intron_1_110577439_110580513	ENSG00000143093.15	0.387692
intron_1_11654581_11655806	0.696455	Esophagus_Muscularis	0.986346	FBXO44	intron_1_11714638_11715863	ENSG00000132879.14	0.39011
intron_1_1298113_1298370	0.700255	Esophagus_Muscularis	0.986346	ACAP3	intron_1_1233493_1233750	ENSG00000131584.19	-0.384977
intron_1_1756882_1757181	0.701971	Esophagus_Muscularis	0.986346	NADK	intron_1_1688321_1688620	ENSG00000008130.15	0.382661
intron_1_202966600_202966749	0.703105	Esophagus_Muscularis	0.986346	CYB5R1	intron_1_202935728_202935877	ENSG00000159348.13	-0.381132
intron_1_206637761_206647388	0.698859	Esophagus_Muscularis	0.986346	DYRK3	intron_1_206811106_206820733	ENSG00000143479.18	0.386861
intron_1_211271309_211274210	0.701161	Esophagus_Muscularis	0.986346	RCOR3	intron_1_211444651_211447552	ENSG00000117625.14	-0.383754
intron_1_224130581_224134074	0.699708	Esophagus_Muscularis	0.986346	FBXO28	intron_1_224318283_224321776	ENSG00000143756.12	-0.385714
intron_1_23456194_23484036	0.702716	Esophagus_Muscularis	0.986346	ASAP3	intron_1_23782687_23810529	ENSG00000088280.20	-0.381657
intron_1_248838551_248844483	0.698742	Esophagus_Muscularis	0.986346	ZNF672	intron_1_249132750_249138682	ENSG00000171161.13	-0.387019
intron_1_28567413_28571176	0.699003	Esophagus_Muscularis	0.986346	TRNAU1AP	intron_1_28893925_28897688	ENSG00000180098.9	-0.386667
intron_1_29260044_29260610	0.702874	Esophagus_Muscularis	0.986346	PTPRU	intron_1_29586556_29587122	ENSG00000060656.20	-0.381443
intron_1_46408584_46409101	0.700237	Esophagus_Muscularis	0.986346	FAAH	intron_1_46874256_46874773	ENSG00000117480.16	0.385
intron_1_62619993_62625259	0.697136	Esophagus_Muscularis	0.986346	DOCK7	intron_1_63085664_63090930	ENSG00000116641.18	0.389189
intron_1_68148199_68148563	0.703393	Esophagus_Muscularis	0.986346	WLS	intron_1_68613882_68614246	ENSG00000116729.14	-0.380744
intron_1_8014396_8015495	0.696825	Esophagus_Muscularis	0.986346	ERRFI1	intron_1_8074456_8075555	ENSG00000116285.13	-0.38961
intron_1_829104_851927	0.695609	Esophagus_Muscularis	0.986346	LINC01128	intron_1_764484_787307	ENSG00000228794.12	0.391255
intron_1_92300239_92301476	0.696356	Esophagus_Muscularis	0.986346	RPAP2	intron_1_92765796_92767033	ENSG00000122484.9	0.390244
intron_20_3027841_3035585	0.698469	Esophagus_Muscularis	0.986346	PTPRA	intron_20_3008487_3016231	ENSG00000132670.21	-0.387387
intron_20_3287790_3290129	0.697358	Esophagus_Muscularis	0.986346	DNAAF9	intron_20_3268436_3270775	ENSG00000088854.13	-0.388889
intron_20_3381498_3382427	0.700218	Esophagus_Muscularis	0.986346	DNAAF9	intron_20_3362145_3363074	ENSG00000088854.13	0.385027
intron_20_35576828_35578836	0.701527	Esophagus_Muscularis	0.986346	FER1L4	intron_20_34164750_34166758	ENSG00000088340.17	-0.38326
intron_20_44211077_44224821	0.702874	Esophagus_Muscularis	0.986346	OSER1-DT	intron_20_42839717_42853461	ENSG00000223891.7	0.381444
intron_20_44215003_44224821	0.702448	Esophagus_Muscularis	0.986346	OSER1-DT	intron_20_42843643_42853461	ENSG00000223891.7	-0.382018
intron_20_47665953_47666260	0.699783	Esophagus_Muscularis	0.986346	SULF2	intron_20_46294697_46295004	ENSG00000196562.16	-0.385613
intron_20_51607584_51608518	0.698859	Esophagus_Muscularis	0.986346	ATP9A	intron_20_50224123_50225057	ENSG00000054793.14	0.386861
intron_20_63695854_63696760	0.703736	Esophagus_Muscularis	0.986346	RTEL1-TNFRSF6B	intron_20_62327207_62328113	ENSG00000026036.23	-0.380282
intron_21_39181878_39183064	0.696583	Esophagus_Muscularis	0.986346	PSMG1	intron_21_40553804_40554990	ENSG00000183527.12	-0.389937
intron_21_39347478_39348292	0.696612	Esophagus_Muscularis	0.986346	HMGN1	intron_21_40719404_40720218	ENSG00000205581.11	0.389897
intron_22_20518995_20537117	0.703569	Esophagus_Muscularis	0.986346	MED15	intron_22_20873282_20891404	ENSG00000099917.17	0.380507
intron_22_26477136_26481722	0.703823	Esophagus_Muscularis	0.986346	HPS4	intron_22_26873102_26877688	ENSG00000100099.22	-0.380165
intron_22_30664080_30667462	0.703837	Esophagus_Muscularis	0.986346	DUSP18	intron_22_31060067_31063449	ENSG00000167065.14	0.380146
intron_22_31613855_31614789	0.703102	Esophagus_Muscularis	0.986346	SFI1	intron_22_32009841_32010775	ENSG00000198089.16	0.381137
intron_22_36480787_36481564	0.697358	Esophagus_Muscularis	0.986346	TXN2	intron_22_36876834_36877611	ENSG00000100348.10	-0.388889
intron_22_42879169_42880617	0.7022	Esophagus_Muscularis	0.986346	PACSIN2	intron_22_43275175_43276623	ENSG00000100266.19	0.382353
intron_22_42879169_42882184	0.7022	Esophagus_Muscularis	0.986346	PACSIN2	intron_22_43275175_43278190	ENSG00000100266.19	-0.382353
intron_22_50256646_50256788	0.699777	Esophagus_Muscularis	0.986346	MAPK12	intron_22_50695075_50695217	ENSG00000188130.14	-0.385621
intron_22_50256646_50256935	0.699777	Esophagus_Muscularis	0.986346	MAPK12	intron_22_50695075_50695364	ENSG00000188130.14	-0.385621
intron_22_50256646_50258243	0.699777	Esophagus_Muscularis	0.986346	MAPK12	intron_22_50695075_50696672	ENSG00000188130.14	0.385621
intron_2_166406646_166409665	0.701736	Esophagus_Muscularis	0.986346	SCN7A	intron_2_167263156_167266175	ENSG00000136546.17	0.382979
intron_2_191836717_191846443	0.699064	Esophagus_Muscularis	0.986346	CAVIN2	intron_2_192701443_192711169	ENSG00000168497.5	0.386585
intron_2_197498850_197499782	0.702984	Esophagus_Muscularis	0.986346	HSPD1	intron_2_198363574_198364506	ENSG00000144381.18	0.381295
intron_2_197498850_197499999	0.702984	Esophagus_Muscularis	0.986346	HSPD1	intron_2_198363574_198364723	ENSG00000144381.18	-0.381295
intron_2_219001_224864	0.696484	Esophagus_Muscularis	0.986346	SH3YL1	intron_2_219001_224864	ENSG00000035115.22	0.390071
intron_2_219001_229966	0.696484	Esophagus_Muscularis	0.986346	SH3YL1	intron_2_219001_229966	ENSG00000035115.22	-0.390071
intron_2_27629952_27632633	0.698591	Esophagus_Muscularis	0.986346	GPN1	intron_2_27852819_27855500	ENSG00000198522.14	0.387224
intron_2_37317179_37317787	0.696553	Esophagus_Muscularis	0.986346	PRKD3	intron_2_37544322_37544930	ENSG00000115825.11	-0.389978
intron_2_39012348_39013460	0.696421	Esophagus_Muscularis	0.986346	SOS1	intron_2_39239489_39240601	ENSG00000115904.15	0.390156
intron_2_40174842_40175261	0.698032	Esophagus_Muscularis	0.986346	SLC8A1	intron_2_40401982_40402401	ENSG00000183023.19	-0.387978
intron_2_48671680_48732893	0.703425	Esophagus_Muscularis	0.986346	GTF2A1L	intron_2_48898819_48960032	ENSG00000242441.8	-0.380701
intron_2_61159439_61162842	0.703121	Esophagus_Muscularis	0.986346	C2orf74	intron_2_61386574_61389977	ENSG00000237651.8	-0.38111
intron_2_71110122_71124368	0.697571	Esophagus_Muscularis	0.986346	MCEE	intron_2_71337252_71351498	ENSG00000124370.11	0.388601
intron_2_74507147_74507576	0.699054	Esophagus_Muscularis	0.986346	PCGF1	intron_2_74734274_74734703	ENSG00000115289.14	0.386598
intron_2_99188257_99194751	0.695572	Esophagus_Muscularis	0.986346	ENSG00000241962	intron_2_99804720_99811214	ENSG00000241962.9	-0.391304
intron_2_99188257_99194751	0.695572	Esophagus_Muscularis	0.986346	ENSG00000273155	intron_2_99804720_99811214	ENSG00000273155.1	-0.391304
intron_2_99188257_99194751	0.695572	Esophagus_Muscularis	0.986346	MRPL30	intron_2_99804720_99811214	ENSG00000185414.20	-0.391304
intron_3_101574279_101585437	0.698859	Esophagus_Muscularis	0.986346	PCNP	intron_3_101293123_101304281	ENSG00000081154.12	-0.386861
intron_3_113296885_113303916	0.697172	Esophagus_Muscularis	0.986346	CFAP44	intron_3_113015732_113022763	ENSG00000206530.11	0.38914
intron_3_119660063_119660520	0.695998	Esophagus_Muscularis	0.986346	POPDC2	intron_3_119378910_119379367	ENSG00000121577.14	0.390728
intron_3_119660063_119665251	0.695998	Esophagus_Muscularis	0.986346	POPDC2	intron_3_119378910_119384098	ENSG00000121577.14	-0.390728
intron_3_124809156_124817621	0.698859	Esophagus_Muscularis	0.986346	ITGB5	intron_3_124528003_124536468	ENSG00000082781.12	0.386861
intron_3_125873845_125885880	0.696517	Esophagus_Muscularis	0.986346	LINC02614	intron_3_125592688_125604723	ENSG00000241288.8	0.390026
intron_3_129431578_129432503	0.703768	Esophagus_Muscularis	0.986346	MBD4	intron_3_129150421_129151346	ENSG00000129071.10	-0.38024
intron_3_129431578_129432556	0.703768	Esophagus_Muscularis	0.986346	MBD4	intron_3_129150421_129151399	ENSG00000129071.10	0.38024
intron_3_129586719_129589351	0.701607	Esophagus_Muscularis	0.986346	PLXND1	intron_3_129305562_129308194	ENSG00000004399.13	0.383152
intron_3_132516496_132516704	0.699523	Esophagus_Muscularis	0.986346	DNAJC13	intron_3_132235340_132235548	ENSG00000138246.17	0.385965
intron_3_142186267_142186452	0.702642	Esophagus_Muscularis	0.986346	GK5	intron_3_141905109_141905294	ENSG00000175066.16	0.381757
intron_3_194588639_194604287	0.702277	Esophagus_Muscularis	0.986346	TMEM44	intron_3_194309368_194325016	ENSG00000145014.18	0.382248
intron_3_58410159_58412901	0.695778	Esophagus_Muscularis	0.986346	PXK	intron_3_58395886_58398628	ENSG00000168297.16	-0.391026
intron_3_75783364_75784784	0.701424	Esophagus_Muscularis	0.986346	ZNF717	intron_3_75832515_75833935	ENSG00000227124.11	0.383399
intron_3_9390497_9391679	0.697358	Esophagus_Muscularis	0.986346	THUMPD3-AS1	intron_3_9432181_9433363	ENSG00000206573.11	-0.388889
intron_3_9391826_9395506	0.697358	Esophagus_Muscularis	0.986346	THUMPD3-AS1	intron_3_9433510_9437190	ENSG00000206573.11	0.388889
intron_3_9391826_9397424	0.697358	Esophagus_Muscularis	0.986346	THUMPD3-AS1	intron_3_9433510_9439108	ENSG00000206573.11	0.388889
intron_3_9813111_9813248	0.696754	Esophagus_Muscularis	0.986346	ARPC4-TTLL3	intron_3_9854795_9854932	ENSG00000250151.9	0.389706
intron_3_9813111_9813248	0.696754	Esophagus_Muscularis	0.986346	TTLL3	intron_3_9854795_9854932	ENSG00000214021.18	0.389706
intron_3_9817759_9818555	0.7022	Esophagus_Muscularis	0.986346	TTLL3	intron_3_9859443_9860239	ENSG00000214021.18	0.382353
intron_4_1289982_1311979	0.695805	Esophagus_Muscularis	0.986346	MAEA	intron_4_1283770_1305767	ENSG00000090316.16	0.390989
intron_4_1298115_1299530	0.699003	Esophagus_Muscularis	0.986346	MAEA	intron_4_1291903_1293318	ENSG00000090316.16	-0.386667
intron_4_169599197_169602008	0.699227	Esophagus_Muscularis	0.986346	NEK1	intron_4_170520348_170523159	ENSG00000137601.18	-0.386364
intron_4_2471109_2490337	0.700935	Esophagus_Muscularis	0.986346	RNF4	intron_4_2472836_2492064	ENSG00000063978.17	-0.384058
intron_4_25314164_25315318	0.701516	Esophagus_Muscularis	0.986346	ZCCHC4	intron_4_25315786_25316940	ENSG00000168228.16	-0.383275
intron_4_27008006_27008428	0.697559	Esophagus_Muscularis	0.986346	STIM2	intron_4_27009628_27010050	ENSG00000109689.20	0.388618
intron_4_37848651_37850184	0.696583	Esophagus_Muscularis	0.986346	PGM2	intron_4_37850272_37851805	ENSG00000169299.14	-0.389937
intron_4_39217240_39217983	0.699331	Esophagus_Muscularis	0.986346	WDR19	intron_4_39218860_39219603	ENSG00000157796.18	0.386224
intron_4_47536938_47546624	0.700773	Esophagus_Muscularis	0.986346	ATP10D	intron_4_47538955_47548641	ENSG00000145246.14	0.384277
intron_4_94654640_94657427	0.702389	Esophagus_Muscularis	0.986346	PDLIM5	intron_4_95575791_95578578	ENSG00000163110.15	-0.382097
intron_5_176368982_176371722	0.696726	Esophagus_Muscularis	0.986346	ARL10	intron_5_175795985_175798725	ENSG00000175414.7	0.389744
intron_5_176891550_176896064	0.703692	Esophagus_Muscularis	0.986346	HK3	intron_5_176318551_176323065	ENSG00000160883.11	-0.380342
intron_5_180301608_180302423	0.697654	Esophagus_Muscularis	0.986346	GFPT2	intron_5_179728608_179729423	ENSG00000131459.13	0.388489
intron_5_72223850_72226057	0.699708	Esophagus_Muscularis	0.986346	MRPS27	intron_5_71519677_71521884	ENSG00000113048.19	0.385714
intron_5_75705787_75707737	0.696547	Esophagus_Muscularis	0.986346	POC5	intron_5_75001612_75003562	ENSG00000152359.15	-0.389986
intron_6_119201347_119204759	0.701987	Esophagus_Muscularis	0.986346	MAN1A1	intron_6_119522512_119525924	ENSG00000111885.7	-0.382639
intron_6_124971598_125045211	0.698747	Esophagus_Muscularis	0.986346	RNF217	intron_6_125292744_125366357	ENSG00000146373.17	-0.387013
intron_6_127266925_127280231	0.702783	Esophagus_Muscularis	0.986346	RNF146	intron_6_127588070_127601376	ENSG00000118518.17	-0.381566
intron_6_18191381_18197057	0.703803	Esophagus_Muscularis	0.986346	KDM1B	intron_6_18191612_18197288	ENSG00000165097.16	-0.380192
intron_6_25604893_25606061	0.700255	Esophagus_Muscularis	0.986346	CARMIL1	intron_6_25605121_25606289	ENSG00000079691.19	0.384976
intron_6_33701420_33711549	0.703599	Esophagus_Muscularis	0.986346	UQCC2	intron_6_33669197_33679326	ENSG00000137288.10	0.380467
intron_6_56463764_56464685	0.697033	Esophagus_Muscularis	0.986346	DST	intron_6_56328562_56329483	ENSG00000151914.22	-0.389328
intron_6_56463764_56466078	0.701424	Esophagus_Muscularis	0.986346	DST	intron_6_56328562_56330876	ENSG00000151914.22	0.383399
intron_6_56464756_56466078	0.701424	Esophagus_Muscularis	0.986346	DST	intron_6_56329554_56330876	ENSG00000151914.22	-0.383399
intron_7_107169185_107179879	0.7022	Esophagus_Muscularis	0.986346	HBP1	intron_7_106809630_106820324	ENSG00000105856.14	-0.382353
intron_7_122079327_122079597	0.696754	Esophagus_Muscularis	0.986346	AASS	intron_7_121719381_121719651	ENSG00000008311.16	0.389706
intron_7_122133741_122144161	0.697972	Esophagus_Muscularis	0.986346	AASS	intron_7_121773795_121784215	ENSG00000008311.16	-0.38806
intron_7_128748804_128754529	0.69813	Esophagus_Muscularis	0.986346	CALU	intron_7_128388858_128394583	ENSG00000128595.17	0.387846
intron_7_135187169_135188433	0.703467	Esophagus_Muscularis	0.986346	WDR91	intron_7_134871921_134873185	ENSG00000105875.15	-0.380645
intron_7_142866605_142866906	0.697358	Esophagus_Muscularis	0.986346	EPHB6	intron_7_142564360_142564661	ENSG00000106123.12	0.388889
intron_7_149287776_149288431	0.697972	Esophagus_Muscularis	0.986346	ENSG00000290600	intron_7_148984867_148985522	ENSG00000290600.1	0.38806
intron_7_150801869_150802215	0.701736	Esophagus_Muscularis	0.986346	TMEM176A	intron_7_150498957_150499303	ENSG00000002933.9	0.382979
intron_7_155740026_155741819	0.70283	Esophagus_Muscularis	0.986346	RBM33	intron_7_155532720_155534513	ENSG00000184863.11	0.381503
intron_7_65374000_65387902	0.699146	Esophagus_Muscularis	0.986346	ZNF92	intron_7_64838913_64852815	ENSG00000146757.14	-0.386473
intron_7_66086662_66086744	0.699647	Esophagus_Muscularis	0.986346	ASL	intron_7_65551649_65551731	ENSG00000126522.17	0.385797
intron_7_67083539_67098541	0.702034	Esophagus_Muscularis	0.986346	TYW1	intron_7_66548526_66563528	ENSG00000198874.14	0.382576
intron_7_77321403_77323647	0.703692	Esophagus_Muscularis	0.986346	GSAP	intron_7_76950720_76952964	ENSG00000186088.16	-0.380342
intron_7_77661333_77685202	0.703609	Esophagus_Muscularis	0.986346	APTR	intron_7_77290650_77314519	ENSG00000214293.11	0.380454
intron_7_92577676_92578150	0.695564	Esophagus_Muscularis	0.986346	FAM133B	intron_7_92206990_92207464	ENSG00000234545.8	-0.391316
intron_8_100713181_100715471	0.699054	Esophagus_Muscularis	0.986346	PABPC1	intron_8_101725409_101727699	ENSG00000070756.17	-0.386598
intron_8_11853479_11864376	0.702216	Esophagus_Muscularis	0.986346	CTSB	intron_8_11710988_11721885	ENSG00000164733.22	0.382331
intron_8_141180854_141185139	0.702071	Esophagus_Muscularis	0.986346	DENND3	intron_8_142190953_142195238	ENSG00000105339.11	-0.382526
intron_8_141427824_141430927	0.7022	Esophagus_Muscularis	0.986346	PTP4A3	intron_8_142437924_142441027	ENSG00000184489.13	0.382353
intron_8_26408376_26505307	0.696265	Esophagus_Muscularis	0.986346	BNIP3L	intron_8_26265892_26362823	ENSG00000104765.16	-0.390367
intron_8_27289280_27290156	0.699003	Esophagus_Muscularis	0.986346	TRIM35	intron_8_27146797_27147673	ENSG00000104228.13	0.386667
intron_8_38995794_38996213	0.701182	Esophagus_Muscularis	0.986346	TM2D2	intron_8_38853313_38853732	ENSG00000169490.17	0.383725
intron_8_41578278_41598292	0.703736	Esophagus_Muscularis	0.986346	GPAT4	intron_8_41435797_41455811	ENSG00000158669.11	-0.380282
intron_8_458551_463007	0.700758	Esophagus_Muscularis	0.986346	FBXO25	intron_8_408551_413007	ENSG00000147364.17	-0.384298
intron_8_53801896_53806742	0.699836	Esophagus_Muscularis	0.986346	ATP6V1H	intron_8_54714456_54719302	ENSG00000047249.18	-0.385542
intron_8_53801896_53811164	0.699836	Esophagus_Muscularis	0.986346	ATP6V1H	intron_8_54714456_54723724	ENSG00000047249.18	-0.385542
intron_8_53801896_53814662	0.699836	Esophagus_Muscularis	0.986346	ATP6V1H	intron_8_54714456_54727222	ENSG00000047249.18	0.385542
intron_8_67257816_67258085	0.703809	Esophagus_Muscularis	0.986346	ARFGEF1	intron_8_68170051_68170320	ENSG00000066777.9	0.380184
intron_8_81803228_81815325	0.702505	Esophagus_Muscularis	0.986346	SNX16	intron_8_82715463_82727560	ENSG00000104497.15	-0.381941
intron_8_94770571_94777666	0.698106	Esophagus_Muscularis	0.986346	DPY19L4	intron_8_95782799_95789894	ENSG00000156162.16	-0.387879
intron_9_128527525_128533513	0.698386	Esophagus_Muscularis	0.986346	GLE1	intron_9_131289804_131295792	ENSG00000119392.16	-0.3875
intron_9_32492538_32493761	0.698859	Esophagus_Muscularis	0.986346	ENSG00000288684	intron_9_32492536_32493759	ENSG00000288684.1	-0.386861
intron_9_32492538_32493761	0.698859	Esophagus_Muscularis	0.986346	RIGI	intron_9_32492536_32493759	ENSG00000107201.11	-0.386861
intron_9_35743326_35744297	0.70284	Esophagus_Muscularis	0.986346	GBA2	intron_9_35743323_35744294	ENSG00000070610.14	0.38149
intron_9_83978452_83980503	0.699316	Esophagus_Muscularis	0.986346	HNRNPK	intron_9_86593367_86595418	ENSG00000165119.22	-0.386243
intron_9_97682430_97684923	0.697782	Esophagus_Muscularis	0.986346	XPA	intron_9_100444712_100447205	ENSG00000136936.11	-0.388316
intron_10_12091684_12094073	0.723311	Colon_Sigmoid	0.986349	DHTKD1	intron_10_12133683_12136072	ENSG00000181192.12	0.354037
intron_17_34991114_34991671	0.723289	Colon_Sigmoid	0.986349	LIG3	intron_17_33318133_33318690	ENSG00000005156.12	0.354067
intron_1_63478833_63490083	0.723353	Colon_Sigmoid	0.986349	ITGB3BP	intron_1_63944504_63955754	ENSG00000142856.17	0.353981
intron_21_45911030_45917588	0.723328	Colon_Sigmoid	0.986349	PCBP3	intron_21_47330944_47337502	ENSG00000183570.17	-0.354015
intron_2_100968428_100970990	0.723125	Colon_Sigmoid	0.986349	NPAS2	intron_2_101584890_101587452	ENSG00000170485.17	-0.354286
intron_2_176269669_176296860	0.723379	Colon_Sigmoid	0.986349	MTX2	intron_2_177134397_177161588	ENSG00000128654.14	-0.353947
intron_2_24826126_24827546	0.723214	Colon_Sigmoid	0.986349	ADCY3	intron_2_25048995_25050415	ENSG00000138031.15	-0.354167
intron_2_24826129_24827546	0.723214	Colon_Sigmoid	0.986349	ADCY3	intron_2_25048998_25050415	ENSG00000138031.15	0.354167
intron_9_32989895_33001516	0.723265	Colon_Sigmoid	0.986349	APTX	intron_9_32989893_33001514	ENSG00000137074.20	-0.354099
intron_10_14530515_14553322	0.694804	Testis	0.986354	FAM107B	intron_10_14572514_14595321	ENSG00000065809.14	-0.392345
intron_15_30908258_30913858	0.694694	Testis	0.986354	FAN1	intron_15_31200461_31206061	ENSG00000198690.10	-0.392494
intron_16_23559676_23559779	0.694737	Testis	0.986354	UBFD1	intron_16_23570997_23571100	ENSG00000103353.16	0.392435
intron_1_23434618_23435723	0.694814	Testis	0.986354	ASAP3	intron_1_23761111_23762216	ENSG00000088280.20	0.39233
intron_1_23434618_23435851	0.694814	Testis	0.986354	ASAP3	intron_1_23761111_23762344	ENSG00000088280.20	-0.39233
intron_20_34860042_34860254	0.694652	Testis	0.986354	GGT7	intron_20_33447845_33448057	ENSG00000131067.17	-0.39255
intron_3_52589255_52603521	0.694759	Testis	0.986354	PBRM1	intron_3_52623271_52637537	ENSG00000163939.19	-0.392405
intron_6_18457359_18459607	0.69476	Testis	0.986354	RNF144B	intron_6_18457590_18459838	ENSG00000137393.10	-0.392403
intron_6_113960018_113962367	0.748204	smultixcan	0.986356	HDAC2	intron_6_114281182_114283531	ENSG00000196591.12	-0.386259
intron_11_125592918_125595881	0.704727	Brain_Cortex	0.986356	STT3A	intron_11_125462813_125465776	ENSG00000134910.14	0.378947
intron_16_4340405_4340920	0.704732	Brain_Cortex	0.986356	CORO7-PAM16	intron_16_4390406_4390921	ENSG00000103426.12	-0.378941
intron_16_4340405_4340920	0.704732	Brain_Cortex	0.986356	PAM16	intron_16_4390406_4390921	ENSG00000217930.8	-0.378941
intron_2_218265946_218266064	0.704744	Brain_Cortex	0.986356	AAMP	intron_2_219130669_219130787	ENSG00000127837.10	-0.378924
intron_10_124760503_124762300	0.746134	Cells_EBV-transformed_lymphocytes	0.986356	EEF1AKMT2	intron_10_126449072_126450869	ENSG00000203791.15	-0.323741
intron_10_124760503_124765392	0.746134	Cells_EBV-transformed_lymphocytes	0.986356	EEF1AKMT2	intron_10_126449072_126453961	ENSG00000203791.15	0.323741
intron_10_124760503_124765392	0.746134	Cells_EBV-transformed_lymphocytes	0.986356	ENSG00000258539	intron_10_126449072_126453961	ENSG00000258539.1	0.323741
intron_10_124762558_124765392	0.746134	Cells_EBV-transformed_lymphocytes	0.986356	EEF1AKMT2	intron_10_126451127_126453961	ENSG00000203791.15	-0.323741
intron_10_67925187_67932597	0.74765	Cells_EBV-transformed_lymphocytes	0.986356	HERC4	intron_10_69684944_69692354	ENSG00000148634.16	-0.321739
intron_11_117228350_117229377	0.747575	Cells_EBV-transformed_lymphocytes	0.986356	PCSK7	intron_11_117099066_117100093	ENSG00000160613.15	0.321839
intron_11_126229293_126234995	0.747013	Cells_EBV-transformed_lymphocytes	0.986356	FAM118B	intron_11_126099188_126104890	ENSG00000197798.9	-0.322581
intron_11_35190065_35211246	0.745693	Cells_EBV-transformed_lymphocytes	0.986356	CD44	intron_11_35211612_35232793	ENSG00000026508.21	-0.324324
intron_11_35211449_35214852	0.745693	Cells_EBV-transformed_lymphocytes	0.986356	CD44	intron_11_35232996_35236399	ENSG00000026508.21	-0.324324
intron_11_62831110_62831954	0.747101	Cells_EBV-transformed_lymphocytes	0.986356	STX5	intron_11_62598582_62599426	ENSG00000162236.13	0.322464
intron_11_62831262_62831954	0.747101	Cells_EBV-transformed_lymphocytes	0.986356	STX5	intron_11_62598734_62599426	ENSG00000162236.13	0.322464
intron_11_65020499_65021721	0.746134	Cells_EBV-transformed_lymphocytes	0.986356	ARL2	intron_11_64787971_64789193	ENSG00000213465.8	-0.323741
intron_11_66478096_66480039	0.745981	Cells_EBV-transformed_lymphocytes	0.986356	DPP3-DT	intron_11_66245567_66247510	ENSG00000255517.8	-0.323944
intron_11_86022469_86023416	0.745953	Cells_EBV-transformed_lymphocytes	0.986356	PICALM	intron_11_85733512_85734459	ENSG00000073921.18	-0.32398
intron_11_86023541_86026292	0.745953	Cells_EBV-transformed_lymphocytes	0.986356	PICALM	intron_11_85734584_85737334	ENSG00000073921.18	-0.32398
intron_12_21501215_21501413	0.747304	Cells_EBV-transformed_lymphocytes	0.986356	RECQL	intron_12_21654149_21654347	ENSG00000004700.16	-0.322196
intron_12_28259442_28304626	0.747341	Cells_EBV-transformed_lymphocytes	0.986356	CCDC91	intron_12_28412375_28457559	ENSG00000123106.11	0.322148
intron_12_28259442_28305649	0.747341	Cells_EBV-transformed_lymphocytes	0.986356	CCDC91	intron_12_28412375_28458582	ENSG00000123106.11	0.322148
intron_12_28304711_28305649	0.747341	Cells_EBV-transformed_lymphocytes	0.986356	CCDC91	intron_12_28457644_28458582	ENSG00000123106.11	0.322148
intron_14_50754867_50756492	0.747515	Cells_EBV-transformed_lymphocytes	0.986356	NIN	intron_14_51221585_51223210	ENSG00000100503.27	-0.321918
intron_14_50761911_50763826	0.747515	Cells_EBV-transformed_lymphocytes	0.986356	NIN	intron_14_51228629_51230544	ENSG00000100503.27	0.321918
intron_14_50761972_50763826	0.747515	Cells_EBV-transformed_lymphocytes	0.986356	NIN	intron_14_51228690_51230544	ENSG00000100503.27	-0.321918
intron_14_73251566_73251664	0.747365	Cells_EBV-transformed_lymphocytes	0.986356	PAPLN	intron_14_73718274_73718372	ENSG00000100767.17	0.322115
intron_16_2671231_2671345	0.74732	Cells_EBV-transformed_lymphocytes	0.986356	ERVK13-1	intron_16_2721232_2721346	ENSG00000260565.9	0.322176
intron_16_2768261_2768997	0.747575	Cells_EBV-transformed_lymphocytes	0.986356	SRRM2	intron_16_2818262_2818998	ENSG00000167978.18	0.321839
intron_16_2768599_2768997	0.747575	Cells_EBV-transformed_lymphocytes	0.986356	SRRM2	intron_16_2818600_2818998	ENSG00000167978.18	-0.321839
intron_16_3055945_3057050	0.746994	Cells_EBV-transformed_lymphocytes	0.986356	MMP25-AS1	intron_16_3105946_3107051	ENSG00000261971.9	-0.322606
intron_16_50326391_50328669	0.747696	Cells_EBV-transformed_lymphocytes	0.986356	BRD7	intron_16_50360302_50362580	ENSG00000166164.16	0.321678
intron_16_69368482_69384580	0.746428	Cells_EBV-transformed_lymphocytes	0.986356	TERF2	intron_16_69402385_69418483	ENSG00000132604.11	0.323353
intron_17_19671956_19675496	0.74647	Cells_EBV-transformed_lymphocytes	0.986356	ALDH3A2	intron_17_19575269_19578809	ENSG00000072210.19	-0.323298
intron_17_50463552_50463818	0.746294	Cells_EBV-transformed_lymphocytes	0.986356	ACSF2	intron_17_48540913_48541179	ENSG00000167107.13	-0.323529
intron_17_81996846_82009037	0.747541	Cells_EBV-transformed_lymphocytes	0.986356	ASPSCR1	intron_17_79954722_79966913	ENSG00000169696.16	0.321883
intron_18_9263888_9275524	0.745693	Cells_EBV-transformed_lymphocytes	0.986356	ANKRD12	intron_18_9263886_9275522	ENSG00000101745.17	0.324324
intron_19_29608709_29611862	0.747763	Cells_EBV-transformed_lymphocytes	0.986356	POP4	intron_19_30099616_30102769	ENSG00000105171.10	0.32159
intron_19_3452666_3462752	0.746578	Cells_EBV-transformed_lymphocytes	0.986356	NFIC	intron_19_3452664_3462750	ENSG00000141905.19	-0.323155
intron_19_36658425_36664698	0.745834	Cells_EBV-transformed_lymphocytes	0.986356	ZNF461	intron_19_37149327_37155600	ENSG00000197808.13	-0.324138
intron_19_36658446_36664698	0.745834	Cells_EBV-transformed_lymphocytes	0.986356	ZNF461	intron_19_37149348_37155600	ENSG00000197808.13	0.324138
intron_19_38889323_38889689	0.746108	Cells_EBV-transformed_lymphocytes	0.986356	SIRT2	intron_19_39379963_39380329	ENSG00000068903.21	0.323775
intron_19_49812335_49812447	0.74665	Cells_EBV-transformed_lymphocytes	0.986356	FUZ	intron_19_50315592_50315704	ENSG00000010361.14	0.323059
intron_19_49812335_49812615	0.74665	Cells_EBV-transformed_lymphocytes	0.986356	FUZ	intron_19_50315592_50315872	ENSG00000010361.14	-0.323059
intron_19_52570330_52574077	0.747563	Cells_EBV-transformed_lymphocytes	0.986356	ZNF701	intron_19_53073583_53077330	ENSG00000167562.14	0.321854
intron_1_11957193_11957842	0.746258	Cells_EBV-transformed_lymphocytes	0.986356	PLOD1	intron_1_12017250_12017899	ENSG00000083444.17	-0.323578
intron_1_169869128_169870255	0.746462	Cells_EBV-transformed_lymphocytes	0.986356	SCYL3	intron_1_169838269_169839396	ENSG00000000457.14	0.323308
intron_1_173186865_173188521	0.747515	Cells_EBV-transformed_lymphocytes	0.986356	TNFSF4	intron_1_173156004_173157660	ENSG00000117586.11	0.321918
intron_1_3866000_3866284	0.747736	Cells_EBV-transformed_lymphocytes	0.986356	DFFB	intron_1_3782564_3782848	ENSG00000169598.17	-0.321627
intron_1_40314387_40315590	0.745513	Cells_EBV-transformed_lymphocytes	0.986356	COL9A2	intron_1_40780059_40781262	ENSG00000049089.15	0.324561
intron_1_9735174_9735467	0.747013	Cells_EBV-transformed_lymphocytes	0.986356	CLSTN1	intron_1_9795232_9795525	ENSG00000171603.18	-0.322581
intron_20_44203074_44206881	0.747427	Cells_EBV-transformed_lymphocytes	0.986356	OSER1	intron_20_42831714_42835521	ENSG00000132823.11	0.322034
intron_22_24067181_24070800	0.74571	Cells_EBV-transformed_lymphocytes	0.986356	CABIN1	intron_22_24463132_24466751	ENSG00000099991.18	-0.324302
intron_22_31496637_31508255	0.745679	Cells_EBV-transformed_lymphocytes	0.986356	SFI1	intron_22_31892623_31904241	ENSG00000198089.16	-0.324342
intron_22_41682587_41688794	0.746858	Cells_EBV-transformed_lymphocytes	0.986356	SNU13	intron_22_42078591_42084798	ENSG00000100138.15	-0.322785
intron_2_112657241_112658974	0.745141	Cells_EBV-transformed_lymphocytes	0.986356	SLC20A1	intron_2_113414818_113416551	ENSG00000144136.11	-0.325052
intron_2_169540179_169544721	0.745548	Cells_EBV-transformed_lymphocytes	0.986356	FASTKD1	intron_2_170396689_170401231	ENSG00000138399.18	-0.324515
intron_2_218672913_218673625	0.747603	Cells_EBV-transformed_lymphocytes	0.986356	STK36	intron_2_219537636_219538348	ENSG00000163482.12	0.321801
intron_2_28865119_28869579	0.746294	Cells_EBV-transformed_lymphocytes	0.986356	TRMT61B	intron_2_29087985_29092445	ENSG00000171103.11	0.323529
intron_2_60538549_60545971	0.746649	Cells_EBV-transformed_lymphocytes	0.986356	BCL11A	intron_2_60765684_60773106	ENSG00000119866.22	0.323061
intron_2_85848204_85861181	0.745834	Cells_EBV-transformed_lymphocytes	0.986356	ST3GAL5	intron_2_86075327_86088304	ENSG00000115525.18	-0.324138
intron_3_132718117_132718994	0.746294	Cells_EBV-transformed_lymphocytes	0.986356	NPHP3	intron_3_132436961_132437838	ENSG00000113971.21	-0.323529
intron_3_51980628_51980836	0.745218	Cells_EBV-transformed_lymphocytes	0.986356	ABHD14A	intron_3_52014644_52014852	ENSG00000248487.10	0.324952
intron_3_52818536_52819393	0.745952	Cells_EBV-transformed_lymphocytes	0.986356	ITIH4	intron_3_52852552_52853409	ENSG00000055955.17	-0.323981
intron_3_72061094_72099904	0.746774	Cells_EBV-transformed_lymphocytes	0.986356	LINC00877	intron_3_72110245_72149055	ENSG00000241163.10	-0.322896
intron_3_72750836_72792916	0.745693	Cells_EBV-transformed_lymphocytes	0.986356	SHQ1	intron_3_72799987_72842067	ENSG00000144736.14	-0.324324
intron_4_15008427_15017188	0.746134	Cells_EBV-transformed_lymphocytes	0.986356	CPEB2	intron_4_15010051_15018812	ENSG00000137449.17	-0.323741
intron_4_185436183_185436284	0.746548	Cells_EBV-transformed_lymphocytes	0.986356	C4orf47	intron_4_186357337_186357438	ENSG00000205129.9	-0.323194
intron_5_119220593_119220940	0.747215	Cells_EBV-transformed_lymphocytes	0.986356	DMXL1	intron_5_118556288_118556635	ENSG00000172869.15	-0.322314
intron_5_151751779_151758546	0.747575	Cells_EBV-transformed_lymphocytes	0.986356	ATOX1	intron_5_151131340_151138107	ENSG00000177556.12	-0.321839
intron_5_55711499_55712217	0.747013	Cells_EBV-transformed_lymphocytes	0.986356	SLC38A9	intron_5_55007327_55008045	ENSG00000177058.12	-0.322581
intron_6_104797025_104811311	0.747549	Cells_EBV-transformed_lymphocytes	0.986356	HACE1	intron_6_105244900_105259186	ENSG00000085382.12	0.321872
intron_6_3012674_3016884	0.745545	Cells_EBV-transformed_lymphocytes	0.986356	NQO2	intron_6_3012908_3017118	ENSG00000124588.22	-0.324519
intron_6_31643974_31644082	0.747174	Cells_EBV-transformed_lymphocytes	0.986356	BAG6	intron_6_31611751_31611859	ENSG00000204463.14	-0.322368
intron_6_31643977_31644082	0.747174	Cells_EBV-transformed_lymphocytes	0.986356	BAG6	intron_6_31611754_31611859	ENSG00000204463.14	0.322368
intron_6_33687104_33687226	0.746292	Cells_EBV-transformed_lymphocytes	0.986356	ITPR3	intron_6_33654881_33655003	ENSG00000096433.11	-0.323533
intron_7_1055483_1057492	0.746509	Cells_EBV-transformed_lymphocytes	0.986356	GPR146	intron_7_1095119_1097128	ENSG00000164849.10	0.323246
intron_7_43657269_43665658	0.74775	Cells_EBV-transformed_lymphocytes	0.986356	COA1	intron_7_43696868_43705257	ENSG00000106603.20	0.321608
intron_7_65970366_65974295	0.746035	Cells_EBV-transformed_lymphocytes	0.986356	GUSB	intron_7_65435353_65439282	ENSG00000169919.17	0.323872
intron_8_143507899_143536257	0.745065	Cells_EBV-transformed_lymphocytes	0.986356	ZC3H3	intron_8_144590069_144618427	ENSG00000014164.7	-0.325153
intron_8_143692107_143692245	0.747727	Cells_EBV-transformed_lymphocytes	0.986356	ZNF707	intron_8_144774277_144774415	ENSG00000181135.16	-0.321637
intron_9_129874756_129874829	0.746122	Cells_EBV-transformed_lymphocytes	0.986356	USP20	intron_9_132637035_132637108	ENSG00000136878.14	0.323757
intron_9_129875641_129876130	0.746122	Cells_EBV-transformed_lymphocytes	0.986356	USP20	intron_9_132637920_132638409	ENSG00000136878.14	-0.323757
intron_15_25680308_25680810	0.712378	Spleen	0.986358	ATP10A	intron_15_25925455_25925957	ENSG00000206190.13	0.368664
intron_14_100138897_100141180	0.693724	Breast_Mammary_Tissue	0.986358	EVL	intron_14_100605234_100607517	ENSG00000196405.13	0.393806
intron_12_55833541_55834285	0.755439	Skin_Sun_Exposed_Lower_leg	0.986361	TMEM198B	intron_12_56227325_56228069	ENSG00000182796.16	-0.311475
intron_16_70646975_70654538	0.755604	Skin_Sun_Exposed_Lower_leg	0.986361	IL34	intron_16_70680878_70688441	ENSG00000157368.12	0.311258
intron_19_52891346_52893384	0.755349	Skin_Sun_Exposed_Lower_leg	0.986361	ZNF320	intron_19_53394599_53396637	ENSG00000182986.15	0.311594
intron_19_806556_808360	0.755585	Skin_Sun_Exposed_Lower_leg	0.986361	PTBP1	intron_19_806556_808360	ENSG00000011304.22	-0.311284
intron_1_2144341_2146027	0.755439	Skin_Sun_Exposed_Lower_leg	0.986361	PRKCZ	intron_1_2075780_2077466	ENSG00000067606.17	0.311475
intron_2_127051243_127057473	0.755349	Skin_Sun_Exposed_Lower_leg	0.986361	BIN1	intron_2_127808819_127815049	ENSG00000136717.15	-0.311594
intron_4_499489_500396	0.755472	Skin_Sun_Exposed_Lower_leg	0.986361	PIGG	intron_4_493278_494185	ENSG00000174227.16	-0.311432
intron_5_139561815_139600372	0.75563	Skin_Sun_Exposed_Lower_leg	0.986361	UBE2D2	intron_5_138941400_138979957	ENSG00000131508.17	-0.311224
intron_5_139562407_139600372	0.75563	Skin_Sun_Exposed_Lower_leg	0.986361	UBE2D2	intron_5_138941992_138979957	ENSG00000131508.17	-0.311224
intron_7_75987810_75987923	0.755554	Skin_Sun_Exposed_Lower_leg	0.986361	TMEM120A	intron_7_75617128_75617241	ENSG00000189077.11	-0.311324
intron_7_75987984_75988083	0.755554	Skin_Sun_Exposed_Lower_leg	0.986361	TMEM120A	intron_7_75617302_75617401	ENSG00000189077.11	0.311324
intron_10_44989721_44990948	0.703386	Artery_Coronary	0.986362	RASSF4	intron_10_45485169_45486396	ENSG00000107551.21	-0.380753
intron_10_75217991_75219063	0.70348	Artery_Coronary	0.986362	VDAC2	intron_10_76977749_76978821	ENSG00000165637.14	0.380628
intron_11_78101195_78103980	0.703583	Artery_Coronary	0.986362	ALG8	intron_11_77812241_77815026	ENSG00000159063.14	-0.380488
intron_11_86250448_86252148	0.703239	Artery_Coronary	0.986362	EED	intron_11_85961490_85963190	ENSG00000074266.23	0.380952
intron_16_1398941_1399374	0.703345	Artery_Coronary	0.986362	UNKL	intron_16_1448942_1449375	ENSG00000059145.19	-0.38081
intron_19_8825108_8830770	0.703736	Artery_Coronary	0.986362	ZNF558	intron_19_8935784_8941446	ENSG00000167785.9	0.380282
intron_19_8825108_8831318	0.703736	Artery_Coronary	0.986362	ZNF558	intron_19_8935784_8941994	ENSG00000167785.9	-0.380282
intron_1_15764547_15764964	0.703727	Artery_Coronary	0.986362	FBLIM1	intron_1_16091042_16091459	ENSG00000162458.13	-0.380295
intron_2_262750_263211	0.703736	Artery_Coronary	0.986362	SH3YL1	intron_2_262750_263211	ENSG00000035115.22	-0.380282
intron_2_262786_263211	0.703736	Artery_Coronary	0.986362	SH3YL1	intron_2_262786_263211	ENSG00000035115.22	0.380282
intron_3_123582329_123584873	0.703489	Artery_Coronary	0.986362	HACD2	intron_3_123301176_123303720	ENSG00000206527.10	0.380615
intron_3_129431578_129432503	0.703768	Artery_Coronary	0.986362	MBD4	intron_3_129150421_129151346	ENSG00000129071.10	-0.38024
intron_3_129431578_129432556	0.703768	Artery_Coronary	0.986362	MBD4	intron_3_129150421_129151399	ENSG00000129071.10	0.38024
intron_3_142093127_142101735	0.703386	Artery_Coronary	0.986362	TFDP2	intron_3_141811969_141820577	ENSG00000114126.18	-0.380753
intron_5_176891550_176896064	0.703692	Artery_Coronary	0.986362	HK3	intron_5_176318551_176323065	ENSG00000160883.11	-0.380342
intron_6_33701420_33711549	0.703599	Artery_Coronary	0.986362	UQCC2	intron_6_33669197_33679326	ENSG00000137288.10	0.380467
intron_7_135188545_135189344	0.703467	Artery_Coronary	0.986362	WDR91	intron_7_134873297_134874096	ENSG00000105875.15	-0.380645
intron_12_56714687_56715871	0.748225	smultixcan	0.986362	NACA	intron_12_57108471_57109655	ENSG00000196531.14	0.285541
intron_14_66776521_66824474	0.74822	smultixcan	0.986362	GPHN	intron_14_67243239_67291192	ENSG00000171723.16	-0.229277
intron_10_23322537_23333062	0.704271	Kidney_Cortex	0.986363	C10orf67	intron_10_23611466_23621991	ENSG00000179133.15	-0.379562
intron_19_32918339_32926190	0.704133	Kidney_Cortex	0.986363	CEP89	intron_19_33409245_33417096	ENSG00000121289.18	0.379747
intron_19_48384482_48389553	0.704186	Kidney_Cortex	0.986363	KDELR1	intron_19_48887739_48892810	ENSG00000105438.9	-0.379676
intron_21_39475215_39508998	0.704133	Kidney_Cortex	0.986363	SH3BGR	intron_21_40847141_40880925	ENSG00000185437.16	-0.379747
intron_2_14633828_14633944	0.704197	Kidney_Cortex	0.986363	LRATD1	intron_2_14773952_14774068	ENSG00000162981.14	0.379661
intron_14_34713561_34714538	0.704845	Brain_Cortex	0.986363	CFL2	intron_14_35182767_35183744	ENSG00000165410.15	0.378788
intron_17_39627473_39629170	0.705036	Brain_Cortex	0.986363	PPP1R1B	intron_17_37783726_37785423	ENSG00000131771.14	-0.378531
intron_17_75943213_75946707	0.705007	Brain_Cortex	0.986363	ACOX1	intron_17_73939294_73942788	ENSG00000161533.12	0.37857
intron_19_27727979_27732796	0.704906	Brain_Cortex	0.986363	LINC00662	intron_19_28218887_28223704	ENSG00000261824.8	-0.378706
intron_2_121735750_121736746	0.705018	Brain_Cortex	0.986363	NIFK	intron_2_122493326_122494322	ENSG00000155438.12	-0.378556
intron_4_158211574_158212608	0.704912	Brain_Cortex	0.986363	TMEM144	intron_4_159132726_159133760	ENSG00000164124.11	-0.378698
intron_6_169652008_169658276	0.704805	Brain_Cortex	0.986363	WDR27	intron_6_170052104_170058372	ENSG00000184465.16	0.378842
intron_6_169776673_169779182	0.705036	Brain_Cortex	0.986363	ERMARD	intron_6_170176769_170179278	ENSG00000130023.16	-0.378531
intron_10_13500080_13526138	0.684892	Nerve_Tibial	0.986366	BEND7	intron_10_13542080_13568138	ENSG00000165626.19	-0.405797
intron_11_107532406_107549753	0.684339	Nerve_Tibial	0.986366	ALKBH8	intron_11_107403132_107420479	ENSG00000137760.15	-0.406549
intron_11_72111286_72111442	0.684813	Nerve_Tibial	0.986366	ANAPC15	intron_11_71822332_71822488	ENSG00000110200.9	0.405904
intron_11_72111496_72111924	0.684813	Nerve_Tibial	0.986366	ANAPC15	intron_11_71822542_71822970	ENSG00000110200.9	-0.405904
intron_12_14769463_14770679	0.684393	Nerve_Tibial	0.986366	H4C16	intron_12_14922397_14923613	ENSG00000197837.4	-0.406476
intron_12_25956347_25956639	0.684528	Nerve_Tibial	0.986366	RASSF8-AS1	intron_12_26109280_26109572	ENSG00000246695.9	0.406292
intron_13_32403200_32403656	0.684918	Nerve_Tibial	0.986366	N4BP2L1	intron_13_32977337_32977793	ENSG00000139597.18	0.405762
intron_15_58563723_58565179	0.684892	Nerve_Tibial	0.986366	LIPC	intron_15_58855922_58857378	ENSG00000166035.11	-0.405797
intron_15_58563723_58568716	0.684892	Nerve_Tibial	0.986366	LIPC	intron_15_58855922_58860915	ENSG00000166035.11	0.405797
intron_15_78925440_78927713	0.684273	Nerve_Tibial	0.986366	CTSH	intron_15_79217782_79220055	ENSG00000103811.18	0.406639
intron_16_28590666_28590773	0.685052	Nerve_Tibial	0.986366	SGF29	intron_16_28601987_28602094	ENSG00000176476.9	0.405579
intron_17_47071650_47072472	0.684905	Nerve_Tibial	0.986366	ENSG00000262879	intron_17_45149016_45149838	ENSG00000262879.7	-0.40578
intron_1_161038075_161038551	0.684675	Nerve_Tibial	0.986366	TSTD1	intron_1_161007865_161008341	ENSG00000215845.11	-0.406091
intron_1_161038075_161038880	0.684675	Nerve_Tibial	0.986366	TSTD1	intron_1_161007865_161008670	ENSG00000215845.11	-0.406091
intron_1_161038673_161038880	0.684675	Nerve_Tibial	0.986366	TSTD1	intron_1_161008463_161008670	ENSG00000215845.11	-0.406091
intron_1_161038694_161038880	0.684675	Nerve_Tibial	0.986366	TSTD1	intron_1_161008484_161008670	ENSG00000215845.11	0.406091
intron_1_236874846_236880755	0.685041	Nerve_Tibial	0.986366	MTR	intron_1_237038146_237044055	ENSG00000116984.15	0.405594
intron_22_23400583_23402361	0.684953	Nerve_Tibial	0.986366	ENSG00000290920	intron_22_23742770_23744548	ENSG00000290920.1	0.405714
intron_2_179176538_179183080	0.684253	Nerve_Tibial	0.986366	SESTD1	intron_2_180041265_180047807	ENSG00000187231.14	-0.406667
intron_2_219232683_219233079	0.684992	Nerve_Tibial	0.986366	ANKZF1	intron_2_220097405_220097801	ENSG00000163516.14	0.40566
intron_2_219233433_219233715	0.684992	Nerve_Tibial	0.986366	ANKZF1	intron_2_220098155_220098437	ENSG00000163516.14	-0.40566
intron_3_183086788_183092409	0.684559	Nerve_Tibial	0.986366	MCCC1	intron_3_182804576_182810197	ENSG00000078070.14	-0.40625
intron_3_183086788_183094559	0.684559	Nerve_Tibial	0.986366	MCCC1	intron_3_182804576_182812347	ENSG00000078070.14	0.40625
intron_4_82842481_82844386	0.684512	Nerve_Tibial	0.986366	SEC31A	intron_4_83763634_83765539	ENSG00000138674.17	-0.406314
intron_5_138445375_138445468	0.684829	Nerve_Tibial	0.986366	REEP2	intron_5_137781064_137781157	ENSG00000132563.17	-0.405882
intron_5_181203640_181203745	0.684928	Nerve_Tibial	0.986366	TRIM7	intron_5_180630640_180630745	ENSG00000146054.18	0.405747
intron_5_77693352_77708242	0.684892	Nerve_Tibial	0.986366	TBCA	intron_5_76989177_77004067	ENSG00000171530.15	-0.405797
intron_7_64893897_64897348	0.684686	Nerve_Tibial	0.986366	ZNF273	intron_7_64354275_64357726	ENSG00000198039.12	0.406077
intron_8_23043243_23068751	0.684467	Nerve_Tibial	0.986366	TNFRSF10B	intron_8_22900756_22926264	ENSG00000120889.13	0.406375
intron_1_100043229_100049909	0.758111	Brain_Spinal_cord_cervical_c-1	0.986367	ENSG00000283761	intron_1_100508785_100515465	ENSG00000283761.1	-0.307963
intron_10_14522019_14530332	0.708995	Thyroid	0.986368	FAM107B	intron_10_14564018_14572331	ENSG00000065809.14	-0.373206
intron_11_95841709_95844953	0.708981	Thyroid	0.986368	MTMR2	intron_11_95574873_95578117	ENSG00000087053.20	-0.373225
intron_2_219499254_219499961	0.708838	Thyroid	0.986368	GMPPA	intron_2_220363976_220364683	ENSG00000144591.20	-0.373418
intron_3_113333583_113341744	0.708868	Thyroid	0.986368	CFAP44	intron_3_113052430_113060591	ENSG00000206530.11	-0.373377
intron_5_136047420_136048253	0.7089	Thyroid	0.986368	TGFBI	intron_5_135383109_135383942	ENSG00000120708.17	-0.373333
intron_5_136047420_136049439	0.7089	Thyroid	0.986368	TGFBI	intron_5_135383109_135385128	ENSG00000120708.17	0.373333
intron_12_118201463_118212914	0.693993	Lung	0.986368	TAOK3	intron_12_118639268_118650719	ENSG00000135090.14	-0.393443
intron_1_224431581_224433684	0.749713	Ovary	0.986371	WDR26	intron_1_224619283_224621386	ENSG00000162923.18	-0.319018
intron_11_74118382_74122988	0.685715	Nerve_Tibial	0.986374	C2CD3	intron_11_73829427_73834033	ENSG00000168014.18	0.404676
intron_12_123695297_123696415	0.686137	Nerve_Tibial	0.986374	TCTN2	intron_12_124179844_124180962	ENSG00000168778.13	-0.404104
intron_12_68327021_68331107	0.686232	Nerve_Tibial	0.986374	MDM1	intron_12_68720801_68724887	ENSG00000111554.15	-0.403974
intron_12_68327510_68331107	0.686232	Nerve_Tibial	0.986374	MDM1	intron_12_68721290_68724887	ENSG00000111554.15	0.403974
intron_14_24325887_24326079	0.685767	Nerve_Tibial	0.986374	ADCY4	intron_14_24795093_24795285	ENSG00000129467.14	-0.404606
intron_14_31389005_31394052	0.68591	Nerve_Tibial	0.986374	ENSG00000203546	intron_14_31858211_31863258	ENSG00000203546.7	0.404412
intron_14_31389005_31394052	0.68591	Nerve_Tibial	0.986374	HEATR5A	intron_14_31858211_31863258	ENSG00000129493.15	0.404412
intron_14_64729093_64730243	0.685653	Nerve_Tibial	0.986374	PLEKHG3	intron_14_65195811_65196961	ENSG00000126822.18	0.404762
intron_15_92883186_92883585	0.685196	Nerve_Tibial	0.986374	CHASERR	intron_15_93426416_93426815	ENSG00000272888.8	0.405383
intron_16_3288570_3289393	0.686232	Nerve_Tibial	0.986374	ZNF263	intron_16_3338570_3339393	ENSG00000006194.11	0.403974
intron_16_90035687_90036381	0.68627	Nerve_Tibial	0.986374	GAS8	intron_16_90102095_90102789	ENSG00000141013.17	-0.403922
intron_17_661895_697418	0.685991	Nerve_Tibial	0.986374	VPS53	intron_17_565135_600658	ENSG00000141252.21	-0.404301
intron_18_23536876_23538542	0.68591	Nerve_Tibial	0.986374	NPC1	intron_18_21116840_21118506	ENSG00000141458.13	0.404412
intron_18_23538671_23539355	0.68591	Nerve_Tibial	0.986374	NPC1	intron_18_21118635_21119319	ENSG00000141458.13	-0.404412
intron_18_79581710_79585071	0.685577	Nerve_Tibial	0.986374	ENSG00000267287	intron_18_77341710_77345071	ENSG00000267287.1	-0.404865
intron_19_3613586_3614386	0.685711	Nerve_Tibial	0.986374	CACTIN	intron_19_3613584_3614384	ENSG00000105298.14	0.404682
intron_19_3664914_3667322	0.685101	Nerve_Tibial	0.986374	PIP5K1C	intron_19_3664912_3667320	ENSG00000186111.11	-0.405512
intron_19_58246427_58246711	0.685309	Nerve_Tibial	0.986374	ZNF544	intron_19_58757793_58758077	ENSG00000198131.15	-0.405229
intron_1_207339417_207340391	0.685455	Nerve_Tibial	0.986374	CD55	intron_1_207512762_207513736	ENSG00000196352.18	-0.405031
intron_1_62578966_62586507	0.685309	Nerve_Tibial	0.986374	DOCK7	intron_1_63044637_63052178	ENSG00000116641.18	0.405229
intron_20_52166025_52186832	0.686232	Nerve_Tibial	0.986374	ZFP64	intron_20_50782564_50803371	ENSG00000020256.20	-0.403974
intron_21_29024777_29026567	0.685508	Nerve_Tibial	0.986374	USP16	intron_21_30397098_30398888	ENSG00000156256.15	-0.404959
intron_21_29024777_29027873	0.685508	Nerve_Tibial	0.986374	USP16	intron_21_30397098_30400194	ENSG00000156256.15	0.404959
intron_22_41586193_41589719	0.685431	Nerve_Tibial	0.986374	PMM1	intron_22_41982197_41985723	ENSG00000100417.12	0.405063
intron_2_71331865_71355719	0.68591	Nerve_Tibial	0.986374	ZNF638	intron_2_71558995_71582849	ENSG00000075292.19	0.404412
intron_3_15206597_15212104	0.685321	Nerve_Tibial	0.986374	CAPN7	intron_3_15248104_15253611	ENSG00000131375.10	-0.405214
intron_3_179250934_179266649	0.685957	Nerve_Tibial	0.986374	KCNMB3	intron_3_178968722_178984437	ENSG00000171121.17	0.404348
intron_3_196886694_196899666	0.685939	Nerve_Tibial	0.986374	SENP5	intron_3_196613565_196626537	ENSG00000119231.11	0.404372
intron_4_102882873_102885216	0.685994	Nerve_Tibial	0.986374	CISD2	intron_4_103804030_103806373	ENSG00000145354.12	0.404297
intron_6_79201726_79202056	0.685701	Nerve_Tibial	0.986374	HMGN3	intron_6_79911443_79911773	ENSG00000118418.16	0.404696
intron_7_128339791_128343676	0.68628	Nerve_Tibial	0.986374	RBM28	intron_7_127979845_127983730	ENSG00000106344.8	-0.403909
intron_7_1579404_1583162	0.685409	Nerve_Tibial	0.986374	PSMG3-AS1	intron_7_1619040_1622798	ENSG00000230487.9	-0.405093
intron_7_47305003_47327981	0.686232	Nerve_Tibial	0.986374	TNS3	intron_7_47344601_47367579	ENSG00000136205.18	0.403974
intron_7_47305003_47344755	0.686232	Nerve_Tibial	0.986374	TNS3	intron_7_47344601_47384353	ENSG00000136205.18	-0.403974
intron_7_98228116_98229039	0.68591	Nerve_Tibial	0.986374	TECPR1	intron_7_97857428_97858351	ENSG00000205356.10	0.404412
intron_8_120369485_120370336	0.685653	Nerve_Tibial	0.986374	COL14A1	intron_8_121381724_121382575	ENSG00000187955.13	-0.404762
intron_8_120369485_120371152	0.685653	Nerve_Tibial	0.986374	COL14A1	intron_8_121381724_121383391	ENSG00000187955.13	0.404762
intron_8_25446250_25457301	0.686025	Nerve_Tibial	0.986374	KCTD9	intron_8_25303766_25314817	ENSG00000104756.16	0.404255
intron_8_25446250_25458199	0.686025	Nerve_Tibial	0.986374	KCTD9	intron_8_25303766_25315715	ENSG00000104756.16	-0.404255
intron_9_134053590_134067945	0.686025	Nerve_Tibial	0.986374	BRD3	intron_9_136918712_136933067	ENSG00000169925.17	0.404255
intron_2_191245626_191276887	0.693766	Breast_Mammary_Tissue	0.986377	MYO1B	intron_2_192110352_192141613	ENSG00000128641.19	0.39375
intron_10_124819450_124826595	0.751188	Ovary	0.986377	ABRAXAS2	intron_10_126508019_126515164	ENSG00000165660.8	-0.317073
intron_10_27215641_27217980	0.751258	Ovary	0.986377	ACBD5	intron_10_27504570_27506909	ENSG00000107897.20	-0.316981
intron_11_17337534_17349345	0.752053	Ovary	0.986377	NUCB2	intron_11_17359081_17370892	ENSG00000070081.18	-0.315934
intron_11_3040984_3042165	0.75106	Ovary	0.986377	CARS1	intron_11_3062214_3063395	ENSG00000110619.18	-0.317241
intron_11_43404144_43405514	0.750675	Ovary	0.986377	TTC17	intron_11_43425694_43427064	ENSG00000052841.16	0.31775
intron_12_120170321_120173653	0.750524	Ovary	0.986377	GCN1	intron_12_120608125_120611457	ENSG00000089154.11	-0.317949
intron_12_121752223_121761649	0.749847	Ovary	0.986377	TMEM120B	intron_12_122190129_122199555	ENSG00000188735.13	0.318841
intron_12_31709425_31714882	0.752162	Ovary	0.986377	AMN1	intron_12_31862359_31867816	ENSG00000151743.11	0.315789
intron_12_53180837_53181677	0.750506	Ovary	0.986377	ZNF740	intron_12_53574621_53575461	ENSG00000139651.11	-0.317972
intron_12_7102087_7108251	0.751905	Ovary	0.986377	C1RL	intron_12_7254683_7260847	ENSG00000139178.12	0.316129
intron_14_105151104_105151283	0.751869	Ovary	0.986377	JAG2	intron_14_105617441_105617620	ENSG00000184916.9	-0.316176
intron_15_33835072_33836906	0.751613	Ovary	0.986377	RYR3	intron_15_34127273_34129107	ENSG00000198838.14	-0.316514
intron_15_40335700_40335784	0.752162	Ovary	0.986377	CCDC9B	intron_15_40627901_40627985	ENSG00000188549.13	0.315789
intron_15_40335826_40336574	0.752162	Ovary	0.986377	CCDC9B	intron_15_40628027_40628775	ENSG00000188549.13	-0.315789
intron_15_55334007_55339267	0.751349	Ovary	0.986377	PIGB	intron_15_55626205_55631465	ENSG00000069943.10	0.31686
intron_15_69261329_69268220	0.751318	Ovary	0.986377	GLCE	intron_15_69553668_69560559	ENSG00000138604.10	0.316901
intron_15_74926887_74929116	0.750791	Ovary	0.986377	COX5A	intron_15_75219228_75221457	ENSG00000178741.12	-0.317597
intron_16_596448_617208	0.751753	Ovary	0.986377	RAB40C	intron_16_646448_667208	ENSG00000197562.10	0.316328
intron_16_70496379_70497221	0.751318	Ovary	0.986377	COG4	intron_16_70530282_70531124	ENSG00000103051.21	-0.316901
intron_16_70496431_70497221	0.751318	Ovary	0.986377	COG4	intron_16_70530334_70531124	ENSG00000103051.21	0.316901
intron_17_16440253_16441368	0.751946	Ovary	0.986377	SNHG29	intron_17_16343567_16344682	ENSG00000175061.20	0.316074
intron_17_50464294_50471028	0.751869	Ovary	0.986377	ACSF2	intron_17_48541655_48548389	ENSG00000167107.13	-0.316176
intron_17_50471135_50473665	0.751869	Ovary	0.986377	ACSF2	intron_17_48548496_48551026	ENSG00000167107.13	0.316176
intron_17_56981230_56985378	0.750192	Ovary	0.986377	SCPEP1	intron_17_55058591_55062739	ENSG00000121064.13	0.318386
intron_17_69250621_69253573	0.750347	Ovary	0.986377	ABCA5	intron_17_67246762_67249714	ENSG00000154265.16	-0.318182
intron_19_10173174_10173871	0.752002	Ovary	0.986377	DNMT1	intron_19_10283850_10284547	ENSG00000130816.17	-0.316
intron_19_12275033_12275956	0.750676	Ovary	0.986377	ZNF44	intron_19_12385848_12386771	ENSG00000197857.16	0.317748
intron_19_15678329_15680278	0.751869	Ovary	0.986377	CYP4F12	intron_19_15789139_15791088	ENSG00000186204.15	-0.316176
intron_19_15678405_15680244	0.751634	Ovary	0.986377	CYP4F12	intron_19_15789215_15791054	ENSG00000186204.15	0.316486
intron_19_41432408_41433272	0.751318	Ovary	0.986377	DMAC2	intron_19_41938313_41939177	ENSG00000105341.19	0.316901
intron_19_41432408_41433537	0.751318	Ovary	0.986377	DMAC2	intron_19_41938313_41939442	ENSG00000105341.19	-0.316901
intron_19_41433673_41436392	0.751318	Ovary	0.986377	DMAC2	intron_19_41939578_41942297	ENSG00000105341.19	0.316901
intron_19_41433673_41438218	0.751318	Ovary	0.986377	DMAC2	intron_19_41939578_41944123	ENSG00000105341.19	0.316901
intron_19_43475544_43478047	0.752162	Ovary	0.986377	PHLDB3	intron_19_43979696_43982199	ENSG00000176531.11	0.315789
intron_19_7904068_7905808	0.751188	Ovary	0.986377	MAP2K7	intron_19_7968953_7970693	ENSG00000076984.18	-0.317073
intron_19_7904068_7909755	0.751188	Ovary	0.986377	MAP2K7	intron_19_7968953_7974640	ENSG00000076984.18	0.317073
intron_1_12268876_12270994	0.74999	Ovary	0.986377	VPS13D	intron_1_12328933_12331051	ENSG00000048707.15	-0.318653
intron_1_36224505_36225412	0.750388	Ovary	0.986377	THRAP3	intron_1_36690106_36691013	ENSG00000054118.15	-0.318127
intron_1_99896388_99900636	0.749968	Ovary	0.986377	AGL	intron_1_100361944_100366192	ENSG00000162688.17	-0.318681
intron_20_18298062_18298289	0.751755	Ovary	0.986377	ZNF133	intron_20_18278706_18278933	ENSG00000125846.17	-0.316327
intron_20_3674284_3674504	0.750464	Ovary	0.986377	ADAM33	intron_20_3654931_3655151	ENSG00000149451.19	0.318028
intron_20_58995759_58996639	0.751118	Ovary	0.986377	CTSZ	intron_20_57570814_57571694	ENSG00000101160.15	-0.317165
intron_21_39391476_39391769	0.750839	Ovary	0.986377	GET1	intron_21_40763402_40763695	ENSG00000182093.16	-0.317533
intron_22_17191810_17203563	0.751869	Ovary	0.986377	ADA2	intron_22_17672700_17684453	ENSG00000093072.19	-0.316176
intron_2_131519666_131519814	0.750127	Ovary	0.986377	SMPD4BP	intron_2_132277239_132277387	ENSG00000152117.18	0.318471
intron_2_219504213_219505228	0.750127	Ovary	0.986377	GMPPA	intron_2_220368935_220369950	ENSG00000144591.20	0.318471
intron_3_101340211_101341646	0.749847	Ovary	0.986377	SENP7	intron_3_101059055_101060490	ENSG00000138468.16	0.318841
intron_3_129269000_129271767	0.751371	Ovary	0.986377	COPG1	intron_3_128987843_128990610	ENSG00000181789.14	0.316832
intron_3_158592581_158596862	0.751974	Ovary	0.986377	MLF1	intron_3_158310370_158314651	ENSG00000178053.21	0.316038
intron_3_17068065_17089733	0.750796	Ovary	0.986377	PLCL2	intron_3_17109557_17131225	ENSG00000154822.18	0.317589
intron_3_49236722_49241226	0.750947	Ovary	0.986377	IHO1	intron_3_49274155_49278659	ENSG00000173421.17	0.31739
intron_4_1322503_1332757	0.751869	Ovary	0.986377	MAEA	intron_4_1316291_1326545	ENSG00000090316.16	-0.316176
intron_4_946126_947709	0.750813	Ovary	0.986377	TMEM175	intron_4_939914_941497	ENSG00000127419.17	-0.317568
intron_5_113553854_113553942	0.752072	Ovary	0.986377	YTHDC2	intron_5_112889551_112889639	ENSG00000047188.16	-0.315909
intron_5_146507207_146507873	0.750575	Ovary	0.986377	TCERG1	intron_5_145886770_145887436	ENSG00000113649.13	0.317881
intron_5_146507778_146507873	0.750575	Ovary	0.986377	TCERG1	intron_5_145887341_145887436	ENSG00000113649.13	-0.317881
intron_5_6374426_6377166	0.751869	Ovary	0.986377	MED10	intron_5_6374539_6377279	ENSG00000133398.4	-0.316176
intron_5_64754362_64765045	0.752162	Ovary	0.986377	SREK1IP1	intron_5_64050189_64060872	ENSG00000153006.16	-0.315789
intron_5_64754362_64768505	0.752162	Ovary	0.986377	SREK1IP1	intron_5_64050189_64064332	ENSG00000153006.16	0.315789
intron_6_169638660_169643697	0.750751	Ovary	0.986377	WDR27	intron_6_170038756_170043793	ENSG00000184465.16	0.31765
intron_6_17779684_17780730	0.750203	Ovary	0.986377	KIF13A	intron_6_17779915_17780961	ENSG00000137177.20	0.318372
intron_6_24409573_24412222	0.750127	Ovary	0.986377	MRS2	intron_6_24409801_24412450	ENSG00000124532.15	-0.318471
intron_6_41686237_41687094	0.751444	Ovary	0.986377	TFEB	intron_6_41653975_41654832	ENSG00000112561.19	0.316736
intron_6_43216503_43220459	0.751	Ovary	0.986377	CUL9	intron_6_43184241_43188197	ENSG00000112659.14	-0.317321
intron_7_140602542_140605705	0.751689	Ovary	0.986377	DENND2A	intron_7_140302342_140305505	ENSG00000146966.13	0.316413
intron_7_79454244_79458847	0.751119	Ovary	0.986377	MAGI2-AS3	intron_7_79083560_79088163	ENSG00000234456.10	0.317164
intron_8_130079971_130112094	0.751497	Ovary	0.986377	ASAP1	intron_8_131092217_131124340	ENSG00000153317.15	0.316667
intron_9_111631743_111647107	0.750127	Ovary	0.986377	DNAJC25	intron_9_114394023_114409387	ENSG00000059769.20	0.318471
intron_9_127914841_127916408	0.749968	Ovary	0.986377	ST6GALNAC4	intron_9_130677120_130678687	ENSG00000136840.19	0.318681
intron_9_129879644_129880113	0.751147	Ovary	0.986377	USP20	intron_9_132641923_132642392	ENSG00000136878.14	0.317127
intron_9_81613521_81615982	0.749753	Ovary	0.986377	TLE1	intron_9_84228436_84230897	ENSG00000196781.16	-0.318966
intron_1_32240089_32240641	0.705318	Brain_Putamen_basal_ganglia	0.986379	ENSG00000291132	intron_1_32705690_32706242	ENSG00000291132.1	0.378151
intron_13_98826887_98829307	0.748263	smultixcan	0.986379	DOCK9	intron_13_99479141_99481561	ENSG00000088387.22	-0.32093
intron_13_98829522_98829643	0.748263	smultixcan	0.986379	DOCK9	intron_13_99481776_99481897	ENSG00000088387.22	0.192558
intron_19_35782679_35782762	0.748263	smultixcan	0.986379	ARHGAP33	intron_19_36273581_36273664	ENSG00000004777.19	-0.32093
intron_19_49812335_49812447	0.74665	Minor_Salivary_Gland	0.986382	FUZ	intron_19_50315592_50315704	ENSG00000010361.14	0.323059
intron_14_55013596_55027028	0.748276	smultixcan	0.986384	WDHD1	intron_14_55480314_55493746	ENSG00000198554.12	0.320914
intron_10_132365550_132366435	0.757186	Adipose_Subcutaneous	0.986387	LRRC27	intron_10_134179054_134179939	ENSG00000148814.18	-0.309179
intron_11_128805431_128807180	0.757801	Adipose_Subcutaneous	0.986387	FLI1	intron_11_128675326_128677075	ENSG00000151702.18	0.30837
intron_11_47260675_47261241	0.757314	Adipose_Subcutaneous	0.986387	NR1H3	intron_11_47282226_47282792	ENSG00000025434.19	-0.30901
intron_11_93702637_93702776	0.757456	Adipose_Subcutaneous	0.986387	CEP295	intron_11_93435803_93435942	ENSG00000166004.15	-0.308824
intron_13_112857920_112858145	0.757893	Adipose_Subcutaneous	0.986387	ATP11A	intron_13_113512234_113512459	ENSG00000068650.19	-0.308248
intron_13_51949796_51950007	0.757053	Adipose_Subcutaneous	0.986387	ATP7B	intron_13_52523932_52524143	ENSG00000123191.16	-0.309353
intron_15_50561808_50569887	0.757053	Adipose_Subcutaneous	0.986387	TRPM7	intron_15_50854005_50862084	ENSG00000092439.16	-0.309353
intron_15_68199681_68205121	0.757456	Adipose_Subcutaneous	0.986387	CALML4	intron_15_68492019_68497459	ENSG00000129007.16	-0.308824
intron_17_50464294_50464526	0.757456	Adipose_Subcutaneous	0.986387	ACSF2	intron_17_48541655_48541887	ENSG00000167107.13	0.308824
intron_17_5416682_5419354	0.757554	Adipose_Subcutaneous	0.986387	NUP88	intron_17_5320002_5322674	ENSG00000108559.13	-0.308695
intron_19_36151546_36151669	0.757344	Adipose_Subcutaneous	0.986387	COX7A1	intron_19_36642448_36642571	ENSG00000161281.11	0.308971
intron_1_159961405_159965499	0.757775	Adipose_Subcutaneous	0.986387	LINC01133	intron_1_159931195_159935289	ENSG00000224259.9	-0.308404
intron_1_246840998_246842694	0.757916	Adipose_Subcutaneous	0.986387	AHCTF1	intron_1_247004300_247005996	ENSG00000153207.16	-0.308219
intron_1_246840998_246843795	0.757916	Adipose_Subcutaneous	0.986387	AHCTF1	intron_1_247004300_247007097	ENSG00000153207.16	-0.308219
intron_1_25491584_25498264	0.757456	Adipose_Subcutaneous	0.986387	MACO1	intron_1_25818075_25824755	ENSG00000204178.11	0.308824
intron_20_46122756_46126640	0.757344	Adipose_Subcutaneous	0.986387	CD40	intron_20_44751395_44755279	ENSG00000101017.15	0.30897
intron_20_46126701_46128138	0.757344	Adipose_Subcutaneous	0.986387	CD40	intron_20_44755340_44756777	ENSG00000101017.15	-0.30897
intron_20_46126741_46128138	0.757259	Adipose_Subcutaneous	0.986387	CD40	intron_20_44755380_44756777	ENSG00000101017.15	0.309082
intron_21_45755452_45849961	0.757525	Adipose_Subcutaneous	0.986387	PCBP3	intron_21_47175366_47269875	ENSG00000183570.17	0.308733
intron_22_19974239_19975686	0.757648	Adipose_Subcutaneous	0.986387	ARVCF	intron_22_19961762_19963209	ENSG00000099889.14	-0.308571
intron_2_230511166_230515095	0.756923	Adipose_Subcutaneous	0.986387	SP100	intron_2_231375881_231379810	ENSG00000067066.17	0.309524
intron_2_88174833_88175249	0.75734	Adipose_Subcutaneous	0.986387	THNSL2	intron_2_88474352_88474768	ENSG00000144115.18	0.308976
intron_4_15722934_15723435	0.75789	Adipose_Subcutaneous	0.986387	BST1	intron_4_15724557_15725058	ENSG00000109743.11	0.308252
intron_4_8367080_8370908	0.757676	Adipose_Subcutaneous	0.986387	ACOX3	intron_4_8368807_8372635	ENSG00000087008.16	0.308534
intron_5_181233435_181233636	0.757845	Adipose_Subcutaneous	0.986387	TRIM41	intron_5_180660435_180660636	ENSG00000146063.20	0.308311
intron_5_43454043_43476114	0.757456	Adipose_Subcutaneous	0.986387	TMEM267	intron_5_43454145_43476216	ENSG00000151881.15	0.308824
intron_5_43454043_43483822	0.757456	Adipose_Subcutaneous	0.986387	TMEM267	intron_5_43454145_43483924	ENSG00000151881.15	-0.308824
intron_6_135463306_135465814	0.757738	Adipose_Subcutaneous	0.986387	AHI1	intron_6_135784444_135786952	ENSG00000135541.22	0.308452
intron_7_66668913_66669230	0.757053	Adipose_Subcutaneous	0.986387	ENSG00000226824	intron_7_66133900_66134217	ENSG00000226824.8	-0.309353
intron_8_103318786_103324481	0.757456	Adipose_Subcutaneous	0.986387	FZD6	intron_8_104331014_104336709	ENSG00000164930.12	-0.308824
intron_8_140864399_140890543	0.757322	Adipose_Subcutaneous	0.986387	PTK2	intron_8_141874498_141900642	ENSG00000169398.20	0.308999
intron_9_113389106_113389438	0.757009	Adipose_Subcutaneous	0.986387	ALAD	intron_9_116151386_116151718	ENSG00000148218.16	-0.309411
intron_1_15774796_15777170	0.602851	Cells_Cultured_fibroblasts	0.986387	FBLIM1	intron_1_16101291_16103665	ENSG00000162458.13	0.520305
intron_22_19802216_19806659	0.602961	Cells_Cultured_fibroblasts	0.986387	GNB1L	intron_22_19789739_19794182	ENSG00000185838.14	0.520147
intron_22_42810944_42817142	0.602954	Cells_Cultured_fibroblasts	0.986387	ARFGAP3	intron_22_43206950_43213148	ENSG00000242247.11	-0.520157
intron_7_135557972_135571105	0.602951	Cells_Cultured_fibroblasts	0.986387	NUP205	intron_7_135242720_135255853	ENSG00000155561.15	0.520161
intron_6_33621691_33640484	0.747821	Cells_EBV-transformed_lymphocytes	0.986387	ITPR3	intron_6_33589468_33608261	ENSG00000096433.11	-0.321515
intron_20_58989640_58989858	0.764996	Brain_Amygdala	0.986387	NELFCD	intron_20_57564695_57564913	ENSG00000101158.15	0.298926
intron_3_113409322_113416525	0.693802	Breast_Mammary_Tissue	0.986389	CFAP44	intron_3_113128169_113135372	ENSG00000206530.11	0.393701
intron_19_17420634_17423498	0.603064	Cells_Cultured_fibroblasts	0.986389	MVB12A	intron_19_17531443_17534307	ENSG00000141971.13	-0.52
intron_2_84971467_85027889	0.603064	Cells_Cultured_fibroblasts	0.986389	KCMF1	intron_2_85198590_85255012	ENSG00000176407.18	-0.52
intron_2_84972240_85027889	0.603064	Cells_Cultured_fibroblasts	0.986389	KCMF1	intron_2_85199363_85255012	ENSG00000176407.18	0.52
intron_12_118201463_118212914	0.693993	Breast_Mammary_Tissue	0.986391	TAOK3	intron_12_118639268_118650719	ENSG00000135090.14	-0.393443
intron_12_94294540_94297189	0.694073	Breast_Mammary_Tissue	0.986391	PLXNC1	intron_12_94688316_94690965	ENSG00000136040.9	-0.393333
intron_14_23941158_23953574	0.694056	Breast_Mammary_Tissue	0.986391	DHRS4-AS1	intron_14_24410367_24422783	ENSG00000215256.6	0.393357
intron_16_3132103_3132850	0.693854	Breast_Mammary_Tissue	0.986391	ZNF213-AS1	intron_16_3182104_3182851	ENSG00000263072.10	-0.393631
intron_17_39627473_39629170	0.694152	Breast_Mammary_Tissue	0.986391	PPP1R1B	intron_17_37783726_37785423	ENSG00000131771.14	-0.393227
intron_17_64521527_64522702	0.693962	Breast_Mammary_Tissue	0.986391	CEP95	intron_17_62517645_62518820	ENSG00000258890.8	-0.393484
intron_17_64522895_64525770	0.693962	Breast_Mammary_Tissue	0.986391	CEP95	intron_17_62519013_62521888	ENSG00000258890.8	-0.393484
intron_19_50210770_50217615	0.693887	Breast_Mammary_Tissue	0.986391	MYH14	intron_19_50714027_50720872	ENSG00000105357.20	0.393586
intron_1_119076607_119140555	0.694129	Breast_Mammary_Tissue	0.986391	WARS2	intron_1_119619230_119683178	ENSG00000116874.12	0.393258
intron_20_34559263_34559347	0.69405	Breast_Mammary_Tissue	0.986391	MAP1LC3A	intron_20_33147067_33147151	ENSG00000101460.13	0.393365
intron_7_95828116_95869883	0.694169	Breast_Mammary_Tissue	0.986391	DYNC1I1	intron_7_95457428_95499195	ENSG00000158560.14	-0.393204
intron_9_92505690_92509899	0.693906	Breast_Mammary_Tissue	0.986391	ECM2	intron_9_95267972_95272181	ENSG00000106823.13	0.39356
intron_12_880031_880721	0.74829	smultixcan	0.986392	WNK1	intron_12_989197_989887	ENSG00000060237.19	-0.320896
intron_10_109891826_109893012	0.698044	Stomach	0.986394	XPNPEP1	intron_10_111651584_111652770	ENSG00000108039.18	0.387962
intron_10_112426859_112427218	0.701139	Stomach	0.986394	ACSL5	intron_10_114186617_114186976	ENSG00000197142.11	-0.383784
intron_10_121480021_121483698	0.701035	Stomach	0.986394	FGFR2	intron_10_123239535_123243212	ENSG00000066468.24	-0.383924
intron_10_95842494_95844476	0.698859	Stomach	0.986394	ENTPD1	intron_10_97602251_97604233	ENSG00000138185.20	-0.386861
intron_10_96155376_96155924	0.698859	Stomach	0.986394	ZNF518A	intron_10_97915133_97915681	ENSG00000177853.15	-0.386861
intron_11_119193885_119194923	0.697757	Stomach	0.986394	CCDC153	intron_11_119064595_119065633	ENSG00000248712.8	-0.38835
intron_11_126408496_126409268	0.701058	Stomach	0.986394	ST3GAL4	intron_11_126278391_126279163	ENSG00000110080.20	0.383892
intron_11_3041031_3042165	0.699343	Stomach	0.986394	CARS1	intron_11_3062261_3063395	ENSG00000110619.18	0.386207
intron_11_64232865_64233894	0.700945	Stomach	0.986394	DNAJC4	intron_11_64000337_64001366	ENSG00000110011.14	0.384045
intron_11_65133618_65134456	0.698895	Stomach	0.986394	SYVN1	intron_11_64901089_64901927	ENSG00000162298.19	0.386813
intron_11_71789845_71796017	0.699373	Stomach	0.986394	ENSG00000291186	intron_11_71500891_71507063	ENSG00000291186.1	0.386167
intron_11_86498124_86508792	0.697358	Stomach	0.986394	ME3	intron_11_86209166_86219834	ENSG00000151376.18	-0.388889
intron_11_88328196_88334937	0.698776	Stomach	0.986394	CTSC	intron_11_88061364_88068105	ENSG00000109861.17	0.386973
intron_12_118235671_118238073	0.699593	Stomach	0.986394	TAOK3	intron_12_118673476_118675878	ENSG00000135090.14	0.38587
intron_12_2648507_2651640	0.696339	Stomach	0.986394	CACNA1C	intron_12_2757673_2760806	ENSG00000151067.23	-0.390267
intron_12_51008624_51010695	0.700387	Stomach	0.986394	SLC11A2	intron_12_51402407_51404478	ENSG00000110911.17	-0.384798
intron_12_57232292_57232453	0.695829	Stomach	0.986394	SHMT2	intron_12_57626075_57626236	ENSG00000182199.11	-0.390957
intron_12_6678343_6678946	0.69682	Stomach	0.986394	ZNF384	intron_12_6787509_6788112	ENSG00000126746.18	-0.389616
intron_12_6678460_6678663	0.69682	Stomach	0.986394	ZNF384	intron_12_6787626_6787829	ENSG00000126746.18	-0.389616
intron_12_6678460_6678946	0.69682	Stomach	0.986394	ZNF384	intron_12_6787626_6788112	ENSG00000126746.18	-0.389616
intron_12_6678710_6678946	0.69682	Stomach	0.986394	ZNF384	intron_12_6787876_6788112	ENSG00000126746.18	0.389616
intron_12_71907138_71913826	0.695977	Stomach	0.986394	TBC1D15	intron_12_72300918_72307606	ENSG00000121749.16	-0.390756
intron_12_96003064_96006314	0.700844	Stomach	0.986394	LTA4H	intron_12_96396842_96400092	ENSG00000111144.10	0.384181
intron_13_36335832_36336287	0.70124	Stomach	0.986394	SPART	intron_13_36909969_36910424	ENSG00000133104.14	0.383648
intron_13_36335832_36346582	0.70124	Stomach	0.986394	SPART	intron_13_36909969_36920719	ENSG00000133104.14	0.383648
intron_13_95983864_95986333	0.697654	Stomach	0.986394	UGGT2	intron_13_96636118_96638587	ENSG00000102595.21	-0.388489
intron_14_24139816_24140889	0.695998	Stomach	0.986394	EMC9	intron_14_24609025_24610098	ENSG00000100908.14	-0.390728
intron_14_88496492_88497203	0.698244	Stomach	0.986394	PTPN21	intron_14_88962836_88963547	ENSG00000070778.13	0.387692
intron_14_93115305_93115772	0.700522	Stomach	0.986394	ITPK1	intron_14_93581650_93582117	ENSG00000100605.17	-0.384615
intron_14_99410215_99412951	0.697726	Stomach	0.986394	SETD3	intron_14_99876552_99879288	ENSG00000183576.13	-0.388391
intron_15_57639545_57646137	0.701125	Stomach	0.986394	GCOM1	intron_15_57931743_57938335	ENSG00000137878.17	0.383803
intron_15_57639545_57674968	0.701125	Stomach	0.986394	GCOM1	intron_15_57931743_57967166	ENSG00000137878.17	-0.383803
intron_15_57639545_57674968	0.701125	Stomach	0.986394	MYZAP	intron_15_57931743_57967166	ENSG00000263155.6	-0.383803
intron_15_60453784_60455003	0.697842	Stomach	0.986394	ICE2	intron_15_60745983_60747202	ENSG00000128915.12	0.388235
intron_15_84652802_84653632	0.696881	Stomach	0.986394	WDR73	intron_15_85196033_85196863	ENSG00000177082.13	0.389535
intron_16_81702669_81703939	0.700522	Stomach	0.986394	CMIP	intron_16_81736274_81737544	ENSG00000153815.18	-0.384615
intron_16_82000224_82000791	0.696932	Stomach	0.986394	SDR42E1	intron_16_82033829_82034396	ENSG00000184860.10	0.389465
intron_16_89544772_89545872	0.698388	Stomach	0.986394	SPG7	intron_16_89611180_89612280	ENSG00000197912.16	0.387497
intron_16_90022724_90027636	0.69817	Stomach	0.986394	GAS8	intron_16_90089132_90094044	ENSG00000141013.17	-0.387792
intron_17_1712399_1713703	0.700522	Stomach	0.986394	MIR22HG	intron_17_1615693_1616997	ENSG00000186594.16	-0.384615
intron_17_1712399_1713856	0.700522	Stomach	0.986394	MIR22HG	intron_17_1615693_1617150	ENSG00000186594.16	-0.384615
intron_17_1712904_1713703	0.700522	Stomach	0.986394	MIR22HG	intron_17_1616198_1616997	ENSG00000186594.16	0.384615
intron_17_1712904_1713856	0.700522	Stomach	0.986394	MIR22HG	intron_17_1616198_1617150	ENSG00000186594.16	0.384615
intron_17_37423615_37426950	0.700168	Stomach	0.986394	TADA2A	intron_17_35783715_35787049	ENSG00000276234.5	-0.385093
intron_17_3822052_3824942	0.700137	Stomach	0.986394	NCBP3	intron_17_3725346_3728236	ENSG00000074356.17	-0.385135
intron_17_42759022_42759739	0.698593	Stomach	0.986394	RAMP2-AS1	intron_17_40911040_40911757	ENSG00000197291.9	-0.38722
intron_17_44438715_44464472	0.698282	Stomach	0.986394	GPATCH8	intron_17_42516083_42541840	ENSG00000186566.13	-0.38764
intron_17_45096285_45097128	0.696926	Stomach	0.986394	NMT1	intron_17_43173653_43174496	ENSG00000136448.13	-0.389474
intron_17_50479019_50479629	0.699708	Stomach	0.986394	RSAD1	intron_17_48556380_48556990	ENSG00000136444.10	0.385714
intron_17_70108381_70130879	0.700126	Stomach	0.986394	KCNJ16	intron_17_68104522_68127020	ENSG00000153822.15	-0.385151
intron_17_74252376_74253081	0.696062	Stomach	0.986394	TTYH2	intron_17_72248515_72249220	ENSG00000141540.11	-0.390642
intron_17_74864347_74864480	0.700844	Stomach	0.986394	FDXR	intron_17_72860469_72860602	ENSG00000161513.12	0.384181
intron_18_69011104_69054030	0.700803	Stomach	0.986394	CCDC102B	intron_18_66678341_66721267	ENSG00000150636.17	-0.384236
intron_18_70109717_70114445	0.699227	Stomach	0.986394	RTTN	intron_18_67776953_67781681	ENSG00000176225.15	-0.386364
intron_19_19054321_19055265	0.701118	Stomach	0.986394	ARMC6	intron_19_19165130_19166074	ENSG00000105676.14	-0.383812
intron_19_35119251_35119363	0.695537	Stomach	0.986394	FXYD3	intron_19_35610155_35610267	ENSG00000089356.19	-0.391353
intron_19_36937242_36974420	0.697358	Stomach	0.986394	ENSG00000291239	intron_19_37428144_37465322	ENSG00000291239.1	0.388889
intron_19_36937242_36974420	0.697358	Stomach	0.986394	ZNF568	intron_19_37428144_37465322	ENSG00000198453.15	0.388889
intron_19_37347316_37347777	0.698685	Stomach	0.986394	ZNF875	intron_19_37838218_37838679	ENSG00000181666.19	-0.387097
intron_19_37347872_37362109	0.698685	Stomach	0.986394	ZNF875	intron_19_37838774_37853011	ENSG00000181666.19	0.387097
intron_19_45616853_45619060	0.700155	Stomach	0.986394	EML2	intron_19_46120111_46122318	ENSG00000125746.18	0.385111
intron_19_50007826_50016024	0.695402	Stomach	0.986394	VRK3	intron_19_50511083_50519281	ENSG00000105053.11	-0.391534
intron_19_53200703_53204016	0.698197	Stomach	0.986394	ENSG00000291131	intron_19_53703956_53707269	ENSG00000291131.1	-0.387755
intron_1_100267538_100268152	0.697428	Stomach	0.986394	RTCA	intron_1_100733094_100733708	ENSG00000137996.13	-0.388794
intron_1_109739493_109739833	0.698859	Stomach	0.986394	GSTM3	intron_1_110282115_110282455	ENSG00000134202.12	0.386861
intron_1_110034817_110037891	0.698244	Stomach	0.986394	STRIP1	intron_1_110577439_110580513	ENSG00000143093.15	0.387692
intron_1_111697497_111703336	0.696356	Stomach	0.986394	RAP1A	intron_1_112240119_112245958	ENSG00000116473.15	0.390244
intron_1_1302975_1303162	0.700255	Stomach	0.986394	ACAP3	intron_1_1238355_1238542	ENSG00000131584.19	-0.384977
intron_1_13749487_13769118	0.699195	Stomach	0.986394	PRDM2	intron_1_14075982_14095613	ENSG00000116731.23	-0.386407
intron_1_147215942_147224895	0.695942	Stomach	0.986394	FMO5	intron_1_146687512_146696487	ENSG00000131781.13	-0.390805
intron_1_156904998_156905324	0.699523	Stomach	0.986394	PEAR1	intron_1_156874790_156875116	ENSG00000187800.14	-0.385965
intron_1_15938876_15939296	0.697654	Stomach	0.986394	SPEN	intron_1_16265371_16265791	ENSG00000065526.13	-0.388489
intron_1_1671629_1675463	0.699612	Stomach	0.986394	SLC35E2B	intron_1_1603068_1606902	ENSG00000189339.12	0.385844
intron_1_1756608_1756779	0.700095	Stomach	0.986394	NADK	intron_1_1688047_1688218	ENSG00000008130.15	0.385192
intron_1_211271309_211271528	0.701161	Stomach	0.986394	RCOR3	intron_1_211444651_211444870	ENSG00000117625.14	0.383754
intron_1_224130581_224134074	0.699708	Stomach	0.986394	FBXO28	intron_1_224318283_224321776	ENSG00000143756.12	0.385714
intron_1_225783368_225786862	0.701185	Stomach	0.986394	SRP9	intron_1_225971070_225974564	ENSG00000143742.14	-0.383721
intron_1_28567413_28571176	0.699003	Stomach	0.986394	TRNAU1AP	intron_1_28893925_28897688	ENSG00000180098.9	-0.386667
intron_1_34793068_34794102	0.700649	Stomach	0.986394	GJA4	intron_1_35258669_35259703	ENSG00000187513.9	-0.384445
intron_1_46408584_46409101	0.700237	Stomach	0.986394	FAAH	intron_1_46874256_46874773	ENSG00000117480.16	0.385
intron_1_46810949_46811140	0.699566	Stomach	0.986394	CYP4B1	intron_1_47276621_47276812	ENSG00000142973.15	0.385906
intron_1_8014396_8015495	0.696825	Stomach	0.986394	ERRFI1	intron_1_8074456_8075555	ENSG00000116285.13	-0.38961
intron_1_92300239_92301476	0.696356	Stomach	0.986394	RPAP2	intron_1_92765796_92767033	ENSG00000122484.9	0.390244
intron_1_9872088_9877905	0.696252	Stomach	0.986394	CTNNBIP1	intron_1_9932146_9937963	ENSG00000178585.15	0.390385
intron_1_99709259_99710806	0.700263	Stomach	0.986394	FRRS1	intron_1_100174815_100176362	ENSG00000156869.14	0.384966
intron_20_3027841_3035585	0.698469	Stomach	0.986394	PTPRA	intron_20_3008487_3016231	ENSG00000132670.21	-0.387387
intron_20_32820028_32825925	0.699855	Stomach	0.986394	MAPRE1	intron_20_31407834_31413731	ENSG00000101367.9	0.385516
intron_20_3287790_3290129	0.697358	Stomach	0.986394	DNAAF9	intron_20_3268436_3270775	ENSG00000088854.13	-0.388889
intron_20_33397084_33401428	0.699604	Stomach	0.986394	CDK5RAP1	intron_20_31984890_31989234	ENSG00000101391.21	0.385855
intron_20_35732135_35738968	0.697766	Stomach	0.986394	RBM39	intron_20_34320057_34326890	ENSG00000131051.24	0.388338
intron_20_35734257_35738968	0.695671	Stomach	0.986394	RBM39	intron_20_34322179_34326890	ENSG00000131051.24	-0.391171
intron_20_46504740_46506307	0.696466	Stomach	0.986394	ZNF334	intron_20_45133379_45134946	ENSG00000198185.12	0.390096
intron_20_53957497_53966906	0.699886	Stomach	0.986394	BCAS1	intron_20_52574036_52583445	ENSG00000064787.14	0.385475
intron_20_57561635_57562071	0.70087	Stomach	0.986394	PCK1	intron_20_56136691_56137127	ENSG00000124253.11	0.384146
intron_22_20518995_20537117	0.70104	Stomach	0.986394	MED15	intron_22_20873282_20891404	ENSG00000099917.17	0.383917
intron_22_30299551_30304531	0.698032	Stomach	0.986394	TBC1D10A	intron_22_30695540_30700520	ENSG00000099992.16	-0.387978
intron_22_37759264_37765670	0.699929	Stomach	0.986394	TRIOBP	intron_22_38155271_38161677	ENSG00000100106.22	0.385417
intron_22_50257193_50258243	0.699777	Stomach	0.986394	MAPK12	intron_22_50695622_50696672	ENSG00000188130.14	0.385621
intron_2_100968428_100970990	0.697593	Stomach	0.986394	NPAS2	intron_2_101584890_101587452	ENSG00000170485.17	-0.388571
intron_2_127060640_127062115	0.696963	Stomach	0.986394	BIN1	intron_2_127818216_127819691	ENSG00000136717.15	0.389423
intron_2_127640318_127640896	0.6984	Stomach	0.986394	LIMS2	intron_2_128397893_128398471	ENSG00000072163.20	0.387481
intron_2_200859746_200860125	0.699394	Stomach	0.986394	CLK1	intron_2_201724469_201724848	ENSG00000013441.17	0.386139
intron_2_218476981_218479650	0.700522	Stomach	0.986394	USP37	intron_2_219341704_219344373	ENSG00000135913.11	0.384615
intron_2_230388633_230389919	0.697112	Stomach	0.986394	SP140L	intron_2_231253348_231254634	ENSG00000185404.17	0.389222
intron_2_27629952_27632633	0.69544	Stomach	0.986394	GPN1	intron_2_27852819_27855500	ENSG00000198522.14	0.391483
intron_2_71110122_71110763	0.697571	Stomach	0.986394	MCEE	intron_2_71337252_71337893	ENSG00000124370.11	-0.388601
intron_2_99188257_99194751	0.695572	Stomach	0.986394	ENSG00000241962	intron_2_99804720_99811214	ENSG00000241962.9	-0.391304
intron_2_99188257_99194751	0.695572	Stomach	0.986394	ENSG00000273155	intron_2_99804720_99811214	ENSG00000273155.1	-0.391304
intron_2_99188257_99194751	0.695572	Stomach	0.986394	MRPL30	intron_2_99804720_99811214	ENSG00000185414.20	-0.391304
intron_3_124809156_124817621	0.698859	Stomach	0.986394	ITGB5	intron_3_124528003_124536468	ENSG00000082781.12	0.386861
intron_3_9390497_9391679	0.697358	Stomach	0.986394	THUMPD3-AS1	intron_3_9432181_9433363	ENSG00000206573.11	-0.388889
intron_3_9391826_9395506	0.697358	Stomach	0.986394	THUMPD3-AS1	intron_3_9433510_9437190	ENSG00000206573.11	0.388889
intron_3_9391826_9397424	0.697358	Stomach	0.986394	THUMPD3-AS1	intron_3_9433510_9439108	ENSG00000206573.11	0.388889
intron_4_11400113_11428699	0.699928	Stomach	0.986394	HS3ST1	intron_4_11401737_11430323	ENSG00000002587.10	-0.385418
intron_4_169599197_169602008	0.699227	Stomach	0.986394	NEK1	intron_4_170520348_170523159	ENSG00000137601.18	-0.386364
intron_4_27008006_27008428	0.697559	Stomach	0.986394	STIM2	intron_4_27009628_27010050	ENSG00000109689.20	0.388618
intron_4_27008528_27008764	0.697559	Stomach	0.986394	STIM2	intron_4_27010150_27010386	ENSG00000109689.20	-0.388618
intron_4_47536938_47546624	0.700773	Stomach	0.986394	ATP10D	intron_4_47538955_47548641	ENSG00000145246.14	0.384277
intron_4_70836314_70839177	0.698685	Stomach	0.986394	GRSF1	intron_4_71702031_71704894	ENSG00000132463.15	-0.387097
intron_4_70836314_70839471	0.698685	Stomach	0.986394	GRSF1	intron_4_71702031_71705188	ENSG00000132463.15	0.387097
intron_5_176368982_176371722	0.696726	Stomach	0.986394	ARL10	intron_5_175795985_175798725	ENSG00000175414.7	0.389744
intron_5_178230099_178231405	0.69762	Stomach	0.986394	PHYKPL	intron_5_177657100_177658406	ENSG00000175309.15	0.388535
intron_5_179581012_179585796	0.698282	Stomach	0.986394	RUFY1	intron_5_179008013_179012797	ENSG00000176783.15	0.38764
intron_5_181056015_181058352	0.697513	Stomach	0.986394	BTNL9	intron_5_180483015_180485352	ENSG00000165810.17	-0.388679
intron_5_181056662_181056855	0.697513	Stomach	0.986394	BTNL9	intron_5_180483662_180483855	ENSG00000165810.17	0.388679
intron_5_72223850_72226057	0.699708	Stomach	0.986394	MRPS27	intron_5_71519677_71521884	ENSG00000113048.19	0.385714
intron_6_28142029_28148316	0.701185	Stomach	0.986394	ZKSCAN8	intron_6_28109807_28116094	ENSG00000198315.11	0.383721
intron_6_45512407_45545217	0.701124	Stomach	0.986394	RUNX2	intron_6_45480144_45512954	ENSG00000124813.23	0.383804
intron_6_56463764_56464685	0.697033	Stomach	0.986394	DST	intron_6_56328562_56329483	ENSG00000151914.22	-0.389328
intron_7_122133741_122144161	0.697972	Stomach	0.986394	AASS	intron_7_121773795_121784215	ENSG00000008311.16	-0.38806
intron_7_142866605_142866906	0.697358	Stomach	0.986394	EPHB6	intron_7_142564360_142564661	ENSG00000106123.12	0.388889
intron_7_149287776_149288431	0.697972	Stomach	0.986394	ENSG00000290600	intron_7_148984867_148985522	ENSG00000290600.1	0.38806
intron_7_22856556_22856973	0.700168	Stomach	0.986394	SNHG26	intron_7_22896175_22896592	ENSG00000228649.11	0.385093
intron_7_44606653_44624317	0.695572	Stomach	0.986394	OGDH	intron_7_44646252_44663916	ENSG00000105953.16	0.391304
intron_7_65970366_65974295	0.699557	Stomach	0.986394	GUSB	intron_7_65435353_65439282	ENSG00000169919.17	0.385919
intron_7_67067403_67083430	0.698032	Stomach	0.986394	TYW1	intron_7_66532390_66548417	ENSG00000198874.14	0.387978
intron_7_90355230_90372155	0.699822	Stomach	0.986394	GTPBP10	intron_7_89984544_90001469	ENSG00000105793.16	0.385561
intron_7_98981960_98983264	0.698685	Stomach	0.986394	TRRAP	intron_7_98579583_98580887	ENSG00000196367.15	0.387097
intron_8_100713181_100715471	0.699054	Stomach	0.986394	PABPC1	intron_8_101725409_101727699	ENSG00000070756.17	0.386598
intron_8_141180854_141185139	0.700366	Stomach	0.986394	DENND3	intron_8_142190953_142195238	ENSG00000105339.11	-0.384827
intron_8_143318086_143321201	0.695572	Stomach	0.986394	TOP1MT	intron_8_144400256_144403371	ENSG00000184428.13	0.391304
intron_8_458551_463007	0.700758	Stomach	0.986394	FBXO25	intron_8_408551_413007	ENSG00000147364.17	-0.384298
intron_8_53801896_53806742	0.699836	Stomach	0.986394	ATP6V1H	intron_8_54714456_54719302	ENSG00000047249.18	-0.385542
intron_8_53801896_53811164	0.699836	Stomach	0.986394	ATP6V1H	intron_8_54714456_54723724	ENSG00000047249.18	-0.385542
intron_8_53801896_53814662	0.699836	Stomach	0.986394	ATP6V1H	intron_8_54714456_54727222	ENSG00000047249.18	0.385542
intron_9_113393630_113401212	0.700803	Stomach	0.986394	ALAD	intron_9_116155910_116163492	ENSG00000148218.16	0.384236
intron_9_123383913_123387730	0.696956	Stomach	0.986394	DENND1A	intron_9_126146192_126150009	ENSG00000119522.18	0.389433
intron_9_128527525_128533513	0.698386	Stomach	0.986394	GLE1	intron_9_131289804_131295792	ENSG00000119392.16	-0.3875
intron_9_129634221_129635208	0.698859	Stomach	0.986394	NTMT1	intron_9_132396500_132397487	ENSG00000148335.15	0.386861
intron_9_129634306_129635208	0.698859	Stomach	0.986394	NTMT1	intron_9_132396585_132397487	ENSG00000148335.15	-0.386861
intron_9_131598310_131602061	0.696445	Stomach	0.986394	RAPGEF1	intron_9_134473697_134477448	ENSG00000107263.19	0.390124
intron_9_136546371_136547842	0.696972	Stomach	0.986394	NALT1	intron_9_139440823_139442294	ENSG00000237886.2	-0.389411
intron_9_32492538_32493761	0.698859	Stomach	0.986394	ENSG00000288684	intron_9_32492536_32493759	ENSG00000288684.1	0.386861
intron_9_32492538_32493761	0.698859	Stomach	0.986394	RIGI	intron_9_32492536_32493759	ENSG00000107201.11	0.386861
intron_9_7103870_7105402	0.700526	Stomach	0.986394	KDM4C	intron_9_7103870_7105402	ENSG00000107077.19	-0.38461
intron_9_97682430_97684923	0.697782	Stomach	0.986394	XPA	intron_9_100444712_100447205	ENSG00000136936.11	-0.388316
intron_7_67299424_67302376	0.663853	Brain_Frontal_Cortex_BA9	0.986395	PMS2P4	intron_7_66764411_66767363	ENSG00000291154.1	-0.434599
intron_15_58821819_58831774	0.753443	Brain_Cerebellar_Hemisphere	0.986395	MINDY2	intron_15_59114018_59123973	ENSG00000128923.11	0.314103
intron_3_66405278_66407348	0.753383	Brain_Cerebellar_Hemisphere	0.986395	LRIG1	intron_3_66455702_66457772	ENSG00000144749.14	0.314182
intron_9_130630788_130631161	0.753418	Brain_Cerebellar_Hemisphere	0.986395	FUBP3	intron_9_133506175_133506548	ENSG00000107164.17	-0.314136
intron_2_241744877_241750151	0.752238	Ovary	0.986395	D2HGDH	intron_2_242684292_242689566	ENSG00000180902.18	0.31569
intron_2_58161638_58163434	0.75222	Ovary	0.986395	FANCL	intron_2_58388773_58390569	ENSG00000115392.13	-0.315714
intron_10_97459505_97459659	0.746728	Minor_Salivary_Gland	0.986396	MMS19	intron_10_99219262_99219416	ENSG00000155229.21	0.322957
intron_16_89878627_89883351	0.7467	Minor_Salivary_Gland	0.986396	TCF25	intron_16_89945035_89949759	ENSG00000141002.20	0.322994
intron_22_26477136_26479265	0.703823	Artery_Coronary	0.986396	HPS4	intron_22_26873102_26875231	ENSG00000100099.22	0.380165
intron_12_57625464_57625582	0.772952	Prostate	0.986397	ENSG00000287908	intron_12_58019247_58019365	ENSG00000287908.1	-0.288515
intron_12_57625464_57625582	0.772952	Prostate	0.986397	SLC26A10P	intron_12_58019247_58019365	ENSG00000135502.19	-0.288515
intron_12_57625752_57625998	0.772952	Prostate	0.986397	ENSG00000287908	intron_12_58019535_58019781	ENSG00000287908.1	-0.288515
intron_12_57625752_57625998	0.772952	Prostate	0.986397	SLC26A10P	intron_12_58019535_58019781	ENSG00000135502.19	-0.288515
intron_15_49161861_49201162	0.772829	Prostate	0.986397	GALK2	intron_15_49454058_49493359	ENSG00000156958.15	0.288676
intron_17_76528611_76530979	0.772878	Prostate	0.986397	CYGB	intron_17_74524693_74527061	ENSG00000161544.10	-0.288612
intron_18_13103588_13103875	0.772962	Prostate	0.986397	CEP192	intron_18_13103587_13103874	ENSG00000101639.19	0.288503
intron_18_13103588_13104984	0.772962	Prostate	0.986397	CEP192	intron_18_13103587_13104983	ENSG00000101639.19	-0.288503
intron_18_13103967_13104984	0.772962	Prostate	0.986397	CEP192	intron_18_13103966_13104983	ENSG00000101639.19	0.288503
intron_19_57850071_57853776	0.772786	Prostate	0.986397	ZNF587	intron_19_58361439_58365144	ENSG00000198466.12	0.288732
intron_2_131497293_131498867	0.772963	Prostate	0.986397	SMPD4BP	intron_2_132254866_132256440	ENSG00000152117.18	-0.288501
intron_3_131080588_131109803	0.772842	Prostate	0.986397	NEK11	intron_3_130799432_130828647	ENSG00000114670.14	0.28866
intron_9_127461257_127462252	0.772809	Prostate	0.986397	LRSAM1	intron_9_130223536_130224531	ENSG00000148356.15	-0.288703
intron_10_125796188_125796790	0.771254	Brain_Cerebellum	0.986397	UROS	intron_10_127484757_127485359	ENSG00000188690.15	-0.290735
intron_11_44937352_44938207	0.771927	Brain_Cerebellum	0.986397	TP53I11	intron_11_44958903_44959758	ENSG00000175274.19	0.289855
intron_12_53181992_53184891	0.771569	Brain_Cerebellum	0.986397	ZNF740	intron_12_53575776_53578675	ENSG00000139651.11	-0.290323
intron_12_6904903_6905585	0.77159	Brain_Cerebellum	0.986397	LRRC23	intron_12_7014067_7014749	ENSG00000010626.15	-0.290296
intron_13_27271068_27271484	0.771862	Brain_Cerebellum	0.986397	RASL11A	intron_13_27845205_27845621	ENSG00000122035.7	0.289941
intron_15_43601551_43607863	0.771338	Brain_Cerebellum	0.986397	STRC	intron_15_43893749_43900061	ENSG00000242866.10	-0.290625
intron_16_27345020_27346467	0.771403	Brain_Cerebellum	0.986397	IL4R	intron_16_27356341_27357788	ENSG00000077238.14	0.290541
intron_17_75238090_75238652	0.771569	Brain_Cerebellum	0.986397	GGA3	intron_17_73234171_73234733	ENSG00000125447.18	-0.290323
intron_17_75238389_75238652	0.771569	Brain_Cerebellum	0.986397	GGA3	intron_17_73234470_73234733	ENSG00000125447.18	0.290323
intron_1_10440413_10442265	0.771927	Brain_Cerebellum	0.986397	CENPS-CORT	intron_1_10500470_10502322	ENSG00000251503.8	0.289855
intron_1_10440413_10442265	0.771927	Brain_Cerebellum	0.986397	CENPS	intron_1_10500470_10502322	ENSG00000175279.22	0.289855
intron_1_10442441_10451377	0.771927	Brain_Cerebellum	0.986397	CENPS-CORT	intron_1_10502498_10511434	ENSG00000251503.8	0.289855
intron_1_224434862_224515741	0.771722	Brain_Cerebellum	0.986397	CNIH3	intron_1_224622564_224703443	ENSG00000143786.8	0.290123
intron_20_45838360_45840448	0.771516	Brain_Cerebellum	0.986397	SNX21	intron_20_44466999_44469087	ENSG00000124104.19	0.290393
intron_20_58989988_58990910	0.771569	Brain_Cerebellum	0.986397	NELFCD	intron_20_57565043_57565965	ENSG00000101158.15	0.290323
intron_22_26453404_26457859	0.771464	Brain_Cerebellum	0.986397	HPS4	intron_22_26849370_26853825	ENSG00000100099.22	-0.290461
intron_2_15179116_15186742	0.771383	Brain_Cerebellum	0.986397	NBAS	intron_2_15319240_15326866	ENSG00000151779.14	0.290566
intron_2_202287724_202290323	0.771906	Brain_Cerebellum	0.986397	NOP58	intron_2_203152447_203155046	ENSG00000055044.11	-0.289883
intron_3_36380754_36443364	0.771569	Brain_Cerebellum	0.986397	STAC	intron_3_36422246_36484856	ENSG00000144681.11	0.290323
intron_4_61517518_61587227	0.771722	Brain_Cerebellum	0.986397	ADGRL3	intron_4_62383236_62452945	ENSG00000150471.17	-0.290123
intron_8_103404861_103407634	0.771488	Brain_Cerebellum	0.986397	ENSG00000285982	intron_8_104417089_104419862	ENSG00000285982.1	0.290429
intron_8_103404861_103407634	0.771488	Brain_Cerebellum	0.986397	SLC25A32	intron_8_104417089_104419862	ENSG00000164933.13	0.290429
intron_8_26583983_26624143	0.771403	Brain_Cerebellum	0.986397	DPYSL2	intron_8_26441499_26481659	ENSG00000092964.18	-0.290541
intron_9_19078302_19080479	0.771891	Brain_Cerebellum	0.986397	HAUS6	intron_9_19078300_19080477	ENSG00000147874.11	0.289902
intron_10_100235764_100236850	0.714592	Spleen	0.986397	CWF19L1	intron_10_101995521_101996607	ENSG00000095485.18	-0.365696
intron_10_59355943_59362399	0.71336	Spleen	0.986397	FAM13C	intron_10_61115703_61122159	ENSG00000148541.13	0.367347
intron_10_69631547_69631709	0.71537	Spleen	0.986397	FAM241B	intron_10_71391303_71391465	ENSG00000171224.9	-0.364653
intron_10_69930552_69932560	0.7127	Spleen	0.986397	COL13A1	intron_10_71690308_71692316	ENSG00000197467.17	-0.368233
intron_10_90895483_90895880	0.71588	Spleen	0.986397	RPP30	intron_10_92655240_92655637	ENSG00000148688.14	0.363971
intron_10_98434091_98435635	0.714156	Spleen	0.986397	HPS1	intron_10_100193848_100195392	ENSG00000107521.21	0.36628
intron_11_14281720_14294471	0.712832	Spleen	0.986397	RRAS2	intron_11_14303266_14316017	ENSG00000133818.14	-0.368056
intron_11_60301057_60306100	0.715711	Spleen	0.986397	MS4A4A	intron_11_60068530_60073573	ENSG00000110079.19	0.364198
intron_11_65580479_65581058	0.714114	Spleen	0.986397	EHBP1L1	intron_11_65347950_65348529	ENSG00000173442.13	0.366337
intron_11_66263036_66263660	0.715576	Spleen	0.986397	KLC2	intron_11_66030507_66031131	ENSG00000174996.12	0.364378
intron_11_804463_805179	0.712747	Spleen	0.986397	PIDD1	intron_11_804463_805179	ENSG00000177595.19	-0.36817
intron_12_109088512_109092507	0.71461	Spleen	0.986397	ALKBH2	intron_12_109526317_109530312	ENSG00000189046.11	0.365672
intron_12_47079065_47079142	0.715706	Spleen	0.986397	AMIGO2	intron_12_47472848_47472925	ENSG00000139211.7	0.364204
intron_12_63782704_63784970	0.714474	Spleen	0.986397	RXYLT1	intron_12_64176484_64178750	ENSG00000118600.13	0.365854
intron_12_64684894_64691470	0.7128	Spleen	0.986397	RASSF3	intron_12_65078674_65085250	ENSG00000153179.13	0.368098
intron_12_82477352_82478932	0.715952	Spleen	0.986397	METTL25	intron_12_82871131_82872711	ENSG00000127720.8	-0.363874
intron_13_20592404_20596150	0.714751	Spleen	0.986397	IFT88	intron_13_21166543_21170289	ENSG00000032742.18	0.365482
intron_13_31141259_31145563	0.713553	Spleen	0.986397	HSPH1	intron_13_31715396_31719700	ENSG00000120694.20	-0.367089
intron_14_101762970_101786018	0.715771	Spleen	0.986397	PPP2R5C	intron_14_102229307_102252355	ENSG00000078304.20	-0.364116
intron_14_102889634_102891325	0.71613	Spleen	0.986397	TRAF3	intron_14_103355971_103357662	ENSG00000131323.17	0.363636
intron_14_24292330_24296509	0.713136	Spleen	0.986397	DHRS1	intron_14_24761536_24765715	ENSG00000157379.14	-0.367647
intron_14_58247832_58257745	0.714218	Spleen	0.986397	PSMA3	intron_14_58714550_58724463	ENSG00000100567.13	-0.366197
intron_14_74911841_74918513	0.71613	Spleen	0.986397	RPS6KL1	intron_14_75378544_75385216	ENSG00000198208.12	0.363636
intron_14_74911841_74919845	0.71613	Spleen	0.986397	RPS6KL1	intron_14_75378544_75386548	ENSG00000198208.12	-0.363636
intron_14_77299561_77302835	0.713622	Spleen	0.986397	POMT2	intron_14_77765904_77769178	ENSG00000009830.13	0.366996
intron_15_78165076_78166150	0.715139	Spleen	0.986397	IDH3A	intron_15_78457418_78458492	ENSG00000166411.14	-0.364964
intron_16_2603727_2610462	0.713507	Spleen	0.986397	ENSG00000291228	intron_16_2653728_2660463	ENSG00000291228.1	-0.36715
intron_16_2614068_2628825	0.713507	Spleen	0.986397	ENSG00000291228	intron_16_2664069_2678826	ENSG00000291228.1	-0.36715
intron_16_30105009_30108213	0.71467	Spleen	0.986397	GDPD3	intron_16_30116330_30119534	ENSG00000102886.15	0.365591
intron_16_3992363_3993406	0.715962	Spleen	0.986397	ADCY9	intron_16_4042364_4043407	ENSG00000162104.10	0.36386
intron_16_71789482_71808763	0.712945	Spleen	0.986397	AP1G1	intron_16_71823385_71842666	ENSG00000166747.13	-0.367904
intron_16_8811178_8811638	0.716015	Spleen	0.986397	PMM2	intron_16_8905035_8905495	ENSG00000140650.13	0.36379
intron_16_88711695_88712274	0.714099	Spleen	0.986397	CTU2	intron_16_88778103_88778682	ENSG00000174177.13	-0.366357
intron_17_2364183_2364596	0.714688	Spleen	0.986397	SGSM2	intron_17_2267477_2267890	ENSG00000141258.13	-0.365567
intron_17_37210490_37221724	0.715711	Spleen	0.986397	ACACA	intron_17_35567404_35578645	ENSG00000278540.5	-0.364198
intron_17_47033381_47054118	0.716067	Spleen	0.986397	ENSG00000262879	intron_17_45110747_45131484	ENSG00000262879.7	0.36372
intron_17_5404246_5405057	0.715902	Spleen	0.986397	NUP88	intron_17_5307566_5308377	ENSG00000108559.13	-0.363941
intron_17_68542809_68543629	0.71489	Spleen	0.986397	FAM20A	intron_17_66538950_66539770	ENSG00000108950.12	0.365297
intron_17_74448915_74449335	0.715603	Spleen	0.986397	GPRC5C	intron_17_72445054_72445474	ENSG00000170412.18	-0.364341
intron_17_75273639_75277353	0.714022	Spleen	0.986397	SLC25A19	intron_17_73269720_73273434	ENSG00000125454.12	-0.36646
intron_17_75519047_75521409	0.714157	Spleen	0.986397	TSEN54	intron_17_73515128_73517490	ENSG00000182173.14	-0.366279
intron_19_45995504_46003008	0.712623	Spleen	0.986397	CCDC61	intron_19_46498762_46506266	ENSG00000104983.8	0.368336
intron_19_45996401_46003008	0.712623	Spleen	0.986397	CCDC61	intron_19_46499659_46506266	ENSG00000104983.8	-0.368336
intron_19_51974531_51974678	0.714474	Spleen	0.986397	ZNF350	intron_19_52477784_52477931	ENSG00000256683.7	0.365854
intron_19_52891346_52893779	0.715645	Spleen	0.986397	ZNF320	intron_19_53394599_53397032	ENSG00000182986.15	-0.364286
intron_19_619765_619958	0.71613	Spleen	0.986397	POLRMT	intron_19_619765_619958	ENSG00000099821.14	-0.363636
intron_19_8413420_8421789	0.715641	Spleen	0.986397	MARCHF2	intron_19_8478304_8486673	ENSG00000099785.11	-0.364291
intron_1_147659775_147669830	0.715716	Spleen	0.986397	ACP6	intron_1_147131890_147141952	ENSG00000162836.12	-0.36419
intron_1_151144434_151146433	0.714877	Spleen	0.986397	SEMA6C	intron_1_151116910_151118909	ENSG00000143434.17	0.365314
intron_1_226917660_226918761	0.71336	Spleen	0.986397	PSEN2	intron_1_227105361_227106462	ENSG00000143801.18	-0.367347
intron_1_32217351_32217437	0.715846	Spleen	0.986397	TMEM234	intron_1_32682952_32683038	ENSG00000160055.20	-0.364017
intron_1_32217351_32221131	0.715846	Spleen	0.986397	TMEM234	intron_1_32682952_32686732	ENSG00000160055.20	0.364017
intron_1_32217577_32221131	0.715846	Spleen	0.986397	TMEM234	intron_1_32683178_32686732	ENSG00000160055.20	0.364017
intron_1_32222018_32222307	0.712723	Spleen	0.986397	TMEM234	intron_1_32687619_32687908	ENSG00000160055.20	0.368201
intron_1_32240089_32240641	0.715846	Spleen	0.986397	ENSG00000291132	intron_1_32705690_32706242	ENSG00000291132.1	0.364017
intron_1_62455456_62457538	0.714355	Spleen	0.986397	DOCK7	intron_1_62921127_62923209	ENSG00000116641.18	0.366013
intron_1_87129994_87133614	0.712873	Spleen	0.986397	LINC01140	intron_1_87595677_87599297	ENSG00000267272.5	-0.368
intron_1_999432_999526	0.715139	Spleen	0.986397	HES4	intron_1_934812_934906	ENSG00000188290.11	-0.364964
intron_1_999613_999866	0.715139	Spleen	0.986397	HES4	intron_1_934993_935246	ENSG00000188290.11	-0.364964
intron_1_999787_999866	0.715139	Spleen	0.986397	HES4	intron_1_935167_935246	ENSG00000188290.11	0.364964
intron_20_38426503_38431041	0.71492	Spleen	0.986397	SNHG17	intron_20_37055146_37059684	ENSG00000196756.15	-0.365256
intron_20_38427766_38431041	0.71492	Spleen	0.986397	SNHG17	intron_20_37056409_37059684	ENSG00000196756.15	0.365256
intron_20_38447012_38447466	0.714592	Spleen	0.986397	SNHG11	intron_20_37075655_37076109	ENSG00000174365.22	0.365696
intron_20_38447623_38448662	0.714592	Spleen	0.986397	SNHG11	intron_20_37076266_37077305	ENSG00000174365.22	0.365696
intron_21_32321944_32322478	0.712723	Spleen	0.986397	URB1	intron_21_33694254_33694788	ENSG00000142207.7	0.368201
intron_21_32322584_32324491	0.712723	Spleen	0.986397	URB1	intron_21_33694894_33696801	ENSG00000142207.7	0.368201
intron_21_44777417_44787920	0.715803	Spleen	0.986397	UBE2G2	intron_21_46197332_46207835	ENSG00000184787.19	0.364073
intron_21_45220970_45222018	0.713675	Spleen	0.986397	ADARB1	intron_21_46640885_46641933	ENSG00000197381.18	0.366925
intron_22_37677065_37678483	0.713706	Spleen	0.986397	LGALS1	intron_22_38073072_38074490	ENSG00000100097.12	-0.366883
intron_2_100112524_100129224	0.71613	Spleen	0.986397	AFF3	intron_2_100728986_100745686	ENSG00000144218.21	-0.363636
intron_2_197418588_197418896	0.713689	Spleen	0.986397	SF3B1	intron_2_198283312_198283620	ENSG00000115524.17	0.366906
intron_2_197418588_197420428	0.713689	Spleen	0.986397	SF3B1	intron_2_198283312_198285152	ENSG00000115524.17	-0.366906
intron_2_232567214_232574263	0.714395	Spleen	0.986397	EIF4E2	intron_2_233431924_233438973	ENSG00000135930.15	0.36596
intron_2_28602921_28603966	0.712899	Spleen	0.986397	PLB1	intron_2_28825788_28826833	ENSG00000163803.13	0.367965
intron_2_28602921_28606496	0.712899	Spleen	0.986397	PLB1	intron_2_28825788_28829363	ENSG00000163803.13	-0.367965
intron_2_73860589_73862203	0.715867	Spleen	0.986397	STAMBP	intron_2_74087716_74089330	ENSG00000124356.17	-0.363988
intron_2_74367864_74367971	0.713289	Spleen	0.986397	DCTN1	intron_2_74594991_74595098	ENSG00000204843.13	0.367442
intron_3_129495607_129499902	0.715122	Spleen	0.986397	IFT122	intron_3_129214450_129218745	ENSG00000163913.14	0.364985
intron_3_142185793_142185929	0.714725	Spleen	0.986397	GK5	intron_3_141904635_141904771	ENSG00000175066.16	-0.365517
intron_3_142560454_142561243	0.713706	Spleen	0.986397	ATR	intron_3_142279296_142280085	ENSG00000175054.16	-0.366883
intron_3_191228182_191228715	0.713998	Spleen	0.986397	OSTN-AS1	intron_3_190945971_190946504	ENSG00000233308.2	0.366492
intron_3_196713124_196716858	0.714474	Spleen	0.986397	PIGX	intron_3_196439995_196443729	ENSG00000163964.18	-0.365854
intron_3_38001860_38002396	0.713662	Spleen	0.986397	VILL	intron_3_38043351_38043887	ENSG00000136059.16	0.366942
intron_4_105453642_105456681	0.713446	Spleen	0.986397	PPA2	intron_4_106374799_106377838	ENSG00000138777.20	0.367232
intron_4_1289982_1311979	0.712926	Spleen	0.986397	MAEA	intron_4_1283770_1305767	ENSG00000090316.16	-0.367929
intron_4_185405856_185407936	0.714578	Spleen	0.986397	UFSP2	intron_4_186327010_186329090	ENSG00000109775.11	0.365714
intron_4_185405959_185407936	0.714578	Spleen	0.986397	UFSP2	intron_4_186327113_186329090	ENSG00000109775.11	-0.365714
intron_4_25160753_25197468	0.71508	Spleen	0.986397	SEPSECS-AS1	intron_4_25162375_25199090	ENSG00000281501.1	-0.365043
intron_4_39460962_39463525	0.714535	Spleen	0.986397	LIAS	intron_4_39462582_39465145	ENSG00000121897.15	0.365772
intron_4_70993926_70998067	0.71424	Spleen	0.986397	DCK	intron_4_71859643_71863784	ENSG00000156136.10	0.366167
intron_4_70994017_70998067	0.71424	Spleen	0.986397	DCK	intron_4_71859734_71863784	ENSG00000156136.10	-0.366167
intron_4_8054246_8060967	0.7159	Spleen	0.986397	ABLIM2	intron_4_8055973_8062694	ENSG00000163995.21	0.363943
intron_4_88712017_88722151	0.714218	Spleen	0.986397	FAM13A-AS1	intron_4_89633168_89643302	ENSG00000248019.3	-0.366197
intron_5_134526286_134535858	0.713721	Spleen	0.986397	JADE2	intron_5_133861976_133871548	ENSG00000043143.22	-0.366864
intron_5_172926569_172932436	0.714559	Spleen	0.986397	ERGIC1	intron_5_172353572_172359439	ENSG00000113719.17	0.365741
intron_6_169776673_169779182	0.713446	Spleen	0.986397	ERMARD	intron_6_170176769_170179278	ENSG00000130023.16	-0.367232
intron_6_30335975_30339908	0.713921	Spleen	0.986397	TRIM39-RPP21	intron_6_30303752_30307685	ENSG00000248167.7	-0.366595
intron_6_30335975_30339908	0.713921	Spleen	0.986397	TRIM39	intron_6_30303752_30307685	ENSG00000204599.16	-0.366595
intron_7_101318213_101321671	0.712966	Spleen	0.986397	IFT22	intron_7_100961494_100964952	ENSG00000128581.17	-0.367876
intron_7_142865630_142865960	0.713759	Spleen	0.986397	EPHB6	intron_7_142563385_142563715	ENSG00000106123.12	0.366812
intron_7_65760556_65761646	0.715645	Spleen	0.986397	CCT6P1	intron_7_65225543_65226633	ENSG00000228409.9	-0.364286
intron_7_65760556_65761646	0.715645	Spleen	0.986397	ENSG00000291124	intron_7_65225543_65226633	ENSG00000291124.1	-0.364286
intron_7_65760556_65762947	0.715645	Spleen	0.986397	ENSG00000291124	intron_7_65225543_65227934	ENSG00000291124.1	0.364286
intron_7_6730727_6731897	0.714474	Spleen	0.986397	ENSG00000290835	intron_7_6770358_6771528	ENSG00000290835.1	-0.365854
intron_7_79458999_79470594	0.71461	Spleen	0.986397	MAGI2-AS3	intron_7_79088315_79099910	ENSG00000234456.10	0.365672
intron_8_143267484_143269360	0.715596	Spleen	0.986397	GLI4	intron_8_144349654_144351530	ENSG00000250571.7	0.364351
intron_8_17924780_17935589	0.715711	Spleen	0.986397	PCM1	intron_8_17782289_17793098	ENSG00000078674.20	0.364198
intron_8_31150455_31154624	0.712559	Spleen	0.986397	WRN	intron_8_31007971_31012140	ENSG00000165392.11	0.368421
intron_8_67149935_67154024	0.713751	Spleen	0.986397	CSPP1	intron_8_68062170_68066259	ENSG00000104218.16	-0.366822
intron_17_80089884_80090139	0.74832	smultixcan	0.9864	CCDC40	intron_17_78063683_78063938	ENSG00000141519.15	-0.745981
intron_19_11195881_11197485	0.748321	smultixcan	0.9864	KANK2	intron_19_11306557_11308161	ENSG00000197256.11	-0.314016
intron_7_71335733_71388235	0.74832	smultixcan	0.9864	GALNT17	intron_7_70800719_70853221	ENSG00000185274.12	-0.320856
intron_20_43515415_43516093	0.75373	Brain_Caudate_basal_ganglia	0.986401	ENSG00000288000	intron_20_42144055_42144733	ENSG00000288000.1	-0.313726
intron_20_43515415_43516093	0.75373	Brain_Caudate_basal_ganglia	0.986401	L3MBTL1	intron_20_42144055_42144733	ENSG00000185513.18	-0.313726
intron_11_2300768_2301756	0.681103	Whole_Blood	0.986401	C11orf21	intron_11_2321998_2322986	ENSG00000110665.12	0.410959
intron_11_2945646_2949227	0.680785	Whole_Blood	0.986401	NAP1L4	intron_11_2966876_2970457	ENSG00000205531.14	-0.411392
intron_11_2945646_2951259	0.680785	Whole_Blood	0.986401	NAP1L4	intron_11_2966876_2972489	ENSG00000205531.14	0.411392
intron_11_72233163_72233441	0.681276	Whole_Blood	0.986401	INPPL1	intron_11_71944207_71944485	ENSG00000165458.15	0.410723
intron_12_132728163_132734385	0.681273	Whole_Blood	0.986401	ANKLE2	intron_12_133304749_133310971	ENSG00000176915.15	-0.410726
intron_16_3285754_3286023	0.681369	Whole_Blood	0.986401	ZNF263	intron_16_3335754_3336023	ENSG00000006194.11	-0.410596
intron_19_14755844_14756238	0.681219	Whole_Blood	0.986401	ADGRE2	intron_19_14866656_14867050	ENSG00000127507.18	0.410801
intron_21_46556091_46556939	0.681228	Whole_Blood	0.986401	DIP2A	intron_21_47976004_47976852	ENSG00000160305.18	0.410788
intron_22_31602785_31604309	0.681079	Whole_Blood	0.986401	SFI1	intron_22_31998771_32000295	ENSG00000198089.16	-0.410991
intron_2_131519942_131520097	0.681132	Whole_Blood	0.986401	SMPD4BP	intron_2_132277515_132277670	ENSG00000152117.18	0.410919
intron_2_70032255_70051203	0.681369	Whole_Blood	0.986401	PCBP1-AS1	intron_2_70259387_70278335	ENSG00000179818.17	0.410596
intron_3_52820317_52820631	0.680818	Whole_Blood	0.986401	ENSG00000243696	intron_3_52854333_52854647	ENSG00000243696.5	0.411348
intron_3_52820317_52820631	0.680818	Whole_Blood	0.986401	ITIH4	intron_3_52854333_52854647	ENSG00000055955.17	0.411348
intron_6_161097176_161101892	0.681364	Whole_Blood	0.986401	MAP3K4	intron_6_161518208_161522924	ENSG00000085511.20	0.410602
intron_19_35742803_35743809	0.752275	Ovary	0.986403	U2AF1L4	intron_19_36233704_36234710	ENSG00000161265.15	0.315642
intron_1_169837112_169842417	0.748396	smultixcan	0.986403	C1orf112	intron_1_169806253_169811558	ENSG00000000460.17	-0.320755
intron_1_228292161_228292523	0.748396	smultixcan	0.986403	OBSCN	intron_1_228479862_228480224	ENSG00000154358.23	-0.320755
intron_1_228292161_228293353	0.748396	smultixcan	0.986403	OBSCN	intron_1_228479862_228481054	ENSG00000154358.23	0.320755
intron_22_29243489_29255271	0.748386	smultixcan	0.986403	EMID1	intron_22_29639478_29651260	ENSG00000186998.16	0.308745
intron_5_147881094_147901629	0.748399	smultixcan	0.986403	C5orf46	intron_5_147260657_147281192	ENSG00000178776.5	-0.219923
intron_6_37655896_37658245	0.748354	smultixcan	0.986403	MDGA1	intron_6_37623672_37626021	ENSG00000112139.17	0.32081
intron_7_159109919_159142446	0.748374	smultixcan	0.986403	VIPR2	intron_7_158902610_158935138	ENSG00000106018.14	-0.127223
intron_9_97645732_97647492	0.709048	Thyroid	0.986404	NCBP1	intron_9_100408014_100409774	ENSG00000136937.13	-0.373134
intron_10_121962107_121963238	0.688369	Nerve_Tibial	0.986405	NSMCE4A	intron_10_123721622_123722753	ENSG00000107672.15	0.40107
intron_10_79808832_79814613	0.687037	Nerve_Tibial	0.986405	NUTM2B-AS1	intron_10_81568588_81574369	ENSG00000225484.7	0.402879
intron_11_119046802_119047734	0.68718	Nerve_Tibial	0.986405	HYOU1	intron_11_118917514_118918446	ENSG00000149428.21	-0.402685
intron_11_119046831_119047734	0.68718	Nerve_Tibial	0.986405	HYOU1	intron_11_118917543_118918446	ENSG00000149428.21	0.402685
intron_11_62789210_62789292	0.686414	Nerve_Tibial	0.986405	TMEM179B	intron_11_62556682_62556764	ENSG00000185475.11	-0.403727
intron_11_62789679_62789886	0.686414	Nerve_Tibial	0.986405	TMEM179B	intron_11_62557151_62557358	ENSG00000185475.11	0.403727
intron_11_88312554_88334937	0.687464	Nerve_Tibial	0.986405	CTSC	intron_11_88045722_88068105	ENSG00000109861.17	-0.402299
intron_12_132755133_132761618	0.687038	Nerve_Tibial	0.986405	ANKLE2	intron_12_133331719_133338204	ENSG00000176915.15	-0.402878
intron_14_23941158_23953574	0.686574	Nerve_Tibial	0.986405	DHRS4-AS1	intron_14_24410367_24422783	ENSG00000215256.6	0.403509
intron_14_74071497_74071896	0.688389	Nerve_Tibial	0.986405	ALDH6A1	intron_14_74538200_74538599	ENSG00000119711.13	-0.401042
intron_15_75527261_75578714	0.68718	Nerve_Tibial	0.986405	PTPN9	intron_15_75819602_75871055	ENSG00000169410.11	0.402685
intron_15_75527261_75598279	0.68718	Nerve_Tibial	0.986405	ENSG00000260269	intron_15_75819602_75890620	ENSG00000260269.5	-0.402685
intron_15_82810335_82813103	0.688082	Nerve_Tibial	0.986405	WHAMM	intron_15_83479087_83481855	ENSG00000156232.7	-0.40146
intron_17_3462578_3462707	0.686496	Nerve_Tibial	0.986405	SPATA22	intron_17_3365872_3366001	ENSG00000141255.13	-0.403614
intron_17_75288461_75289354	0.687021	Nerve_Tibial	0.986405	SLC25A19	intron_17_73284542_73285435	ENSG00000125454.12	0.402901
intron_17_76085797_76086080	0.687038	Nerve_Tibial	0.986405	EXOC7	intron_17_74081878_74082161	ENSG00000182473.22	-0.402878
intron_18_35241109_35243152	0.687598	Nerve_Tibial	0.986405	ZNF397	intron_18_32821073_32823116	ENSG00000186812.13	-0.402116
intron_19_15181801_15184295	0.688109	Nerve_Tibial	0.986405	NOTCH3	intron_19_15292612_15295106	ENSG00000074181.9	0.401422
intron_19_2324192_2328387	0.687629	Nerve_Tibial	0.986405	LSM7	intron_19_2324191_2328386	ENSG00000130332.15	0.402074
intron_19_36525373_36528219	0.687725	Nerve_Tibial	0.986405	ZNF260	intron_19_37016275_37019121	ENSG00000254004.7	0.401944
intron_19_36925258_36936746	0.687112	Nerve_Tibial	0.986405	ENSG00000291239	intron_19_37416160_37427648	ENSG00000291239.1	0.402778
intron_19_36925258_36936746	0.687112	Nerve_Tibial	0.986405	ZNF568	intron_19_37416160_37427648	ENSG00000198453.15	0.402778
intron_19_37324265_37324796	0.687038	Nerve_Tibial	0.986405	ZNF875	intron_19_37815167_37815698	ENSG00000181666.19	-0.402878
intron_19_38198532_38201862	0.686656	Nerve_Tibial	0.986405	SIPA1L3	intron_19_38689172_38692502	ENSG00000105738.11	-0.403397
intron_19_4448415_4452364	0.688082	Nerve_Tibial	0.986405	UBXN6	intron_19_4448412_4452361	ENSG00000167671.12	0.40146
intron_19_50009385_50016024	0.687598	Nerve_Tibial	0.986405	VRK3	intron_19_50512642_50519281	ENSG00000105053.11	0.402116
intron_1_213000912_213005033	0.688419	Nerve_Tibial	0.986405	ANGEL2	intron_1_213174254_213178375	ENSG00000174606.14	-0.401001
intron_20_25458529_25461522	0.688082	Nerve_Tibial	0.986405	NINL	intron_20_25439165_25442158	ENSG00000101004.16	-0.40146
intron_20_3149260_3159766	0.68718	Nerve_Tibial	0.986405	FASTKD5	intron_20_3129906_3140412	ENSG00000215251.5	-0.402685
intron_20_31862742_31863907	0.6883	Nerve_Tibial	0.986405	DUSP15	intron_20_30450545_30451710	ENSG00000149599.16	-0.401163
intron_21_39179986_39180285	0.686486	Nerve_Tibial	0.986405	PSMG1	intron_21_40551912_40552211	ENSG00000183527.12	-0.403629
intron_22_17744013_17774381	0.686929	Nerve_Tibial	0.986405	BID	intron_22_18226779_18257147	ENSG00000015475.19	0.403026
intron_2_23927615_23939540	0.686574	Nerve_Tibial	0.986405	UBXN2A	intron_2_24150485_24162410	ENSG00000173960.14	-0.403509
intron_2_50623615_51027502	0.688082	Nerve_Tibial	0.986405	NRXN1	intron_2_50850753_51254640	ENSG00000179915.25	-0.40146
intron_2_54115756_54135453	0.687665	Nerve_Tibial	0.986405	ACYP2	intron_2_54342893_54362590	ENSG00000170634.13	0.402026
intron_3_100796468_100804792	0.687556	Nerve_Tibial	0.986405	ABI3BP	intron_3_100515312_100523636	ENSG00000154175.18	-0.402174
intron_3_197130671_197136542	0.686788	Nerve_Tibial	0.986405	DLG1	intron_3_196857542_196863413	ENSG00000075711.21	-0.403217
intron_4_112377898_112382398	0.687933	Nerve_Tibial	0.986405	ALPK1	intron_4_113299054_113303554	ENSG00000073331.18	-0.401662
intron_4_185378207_185394779	0.687244	Nerve_Tibial	0.986405	LRP2BP	intron_4_186299361_186315933	ENSG00000109771.16	0.402597
intron_5_135897751_135899952	0.687566	Nerve_Tibial	0.986405	ENSG00000254239	intron_5_135233440_135235641	ENSG00000254239.1	0.402161
intron_5_33998827_34004574	0.688082	Nerve_Tibial	0.986405	AMACR	intron_5_33998932_34004679	ENSG00000242110.9	-0.40146
intron_5_33998827_34004574	0.688082	Nerve_Tibial	0.986405	ENSG00000289791	intron_5_33998932_34004679	ENSG00000289791.1	-0.40146
intron_6_107872912_107876564	0.687556	Nerve_Tibial	0.986405	SEC63	intron_6_108194116_108197768	ENSG00000025796.14	-0.402174
intron_6_28167554_28169402	0.6883	Nerve_Tibial	0.986405	ZKSCAN8P1	intron_6_28135332_28137180	ENSG00000226314.9	-0.401163
intron_6_46676743_46677611	0.688188	Nerve_Tibial	0.986405	SLC25A27	intron_6_46644480_46645348	ENSG00000153291.16	0.401316
intron_6_83164719_83167862	0.688409	Nerve_Tibial	0.986405	DOP1A	intron_6_83874438_83877581	ENSG00000083097.15	-0.401015
intron_7_116251975_116252318	0.6883	Nerve_Tibial	0.986405	TES	intron_7_115892029_115892372	ENSG00000135269.18	0.401163
intron_7_140351969_140352062	0.68693	Nerve_Tibial	0.986405	SLC37A3	intron_7_140051769_140051862	ENSG00000157800.18	-0.403025
intron_7_149878746_149879335	0.688082	Nerve_Tibial	0.986405	ATP6V0E2	intron_7_149575835_149576424	ENSG00000171130.19	0.40146
intron_7_22857016_22869015	0.687357	Nerve_Tibial	0.986405	SNHG26	intron_7_22896635_22908634	ENSG00000228649.11	-0.402444
intron_7_44013679_44016434	0.688155	Nerve_Tibial	0.986405	ENSG00000273432	intron_7_44053278_44056033	ENSG00000273432.1	0.401361
intron_7_44013679_44016434	0.688155	Nerve_Tibial	0.986405	ENSG00000285596	intron_7_44053278_44056033	ENSG00000285596.1	0.401361
intron_7_44013679_44016434	0.688155	Nerve_Tibial	0.986405	POLR2J4	intron_7_44053278_44056033	ENSG00000214783.9	0.401361
intron_7_44014783_44016434	0.688155	Nerve_Tibial	0.986405	ENSG00000272655	intron_7_44054382_44056033	ENSG00000272655.3	-0.401361
intron_7_44014783_44016434	0.688155	Nerve_Tibial	0.986405	ENSG00000290872	intron_7_44054382_44056033	ENSG00000290872.1	-0.401361
intron_7_44014783_44016434	0.688155	Nerve_Tibial	0.986405	POLR2J4	intron_7_44054382_44056033	ENSG00000214783.9	-0.401361
intron_7_50447297_50447968	0.687038	Nerve_Tibial	0.986405	FIGNL1	intron_7_50514995_50515666	ENSG00000132436.12	0.402878
intron_7_50448055_50448181	0.687038	Nerve_Tibial	0.986405	FIGNL1	intron_7_50515753_50515879	ENSG00000132436.12	0.402878
intron_7_5995389_5995534	0.686959	Nerve_Tibial	0.986405	PMS2	intron_7_6035020_6035165	ENSG00000122512.17	0.402985
intron_9_104770998_104771234	0.687244	Nerve_Tibial	0.986405	NIPSNAP3B	intron_9_107533279_107533515	ENSG00000165028.12	0.402597
intron_9_109217145_109243618	0.686618	Nerve_Tibial	0.986405	EPB41L4B	intron_9_111979425_112005898	ENSG00000095203.15	0.403448
intron_9_128825049_128826022	0.688324	Nerve_Tibial	0.986405	ENSG00000286112	intron_9_131587328_131588301	ENSG00000286112.1	-0.40113
intron_9_128825049_128826022	0.688324	Nerve_Tibial	0.986405	SPOUT1	intron_9_131587328_131588301	ENSG00000198917.13	-0.40113
intron_9_70282583_70286200	0.687414	Nerve_Tibial	0.986405	SMC5	intron_9_72897499_72901116	ENSG00000198887.9	-0.402367
intron_9_92522893_92535933	0.688027	Nerve_Tibial	0.986405	ECM2	intron_9_95285175_95298215	ENSG00000106823.13	0.401535
intron_9_97328146_97330154	0.687556	Nerve_Tibial	0.986405	CCDC180	intron_9_100090428_100092436	ENSG00000197816.16	-0.402174
intron_9_97328146_97330154	0.687556	Nerve_Tibial	0.986405	SUGT1P4-STRA6LP-CCDC180	intron_9_100090428_100092436	ENSG00000255036.6	-0.402174
intron_10_122948855_122951954	0.753833	Brain_Caudate_basal_ganglia	0.986405	C10orf88	intron_10_124708371_124711470	ENSG00000119965.13	0.313589
intron_19_58325361_58326823	0.753806	Brain_Caudate_basal_ganglia	0.986405	ENSG00000283103	intron_19_58836727_58838189	ENSG00000283103.5	-0.313625
intron_4_119267482_119268268	0.753891	Brain_Caudate_basal_ganglia	0.986405	USP53	intron_4_120188637_120189423	ENSG00000145390.12	0.313514
intron_9_34459053_34483448	0.753891	Brain_Caudate_basal_ganglia	0.986405	DNAI1	intron_9_34459051_34483446	ENSG00000122735.16	0.313514
intron_10_23095726_23104144	0.705814	Brain_Putamen_basal_ganglia	0.986405	MSRB2	intron_10_23384655_23393073	ENSG00000148450.13	-0.377483
intron_12_15121119_15217429	0.705764	Brain_Putamen_basal_ganglia	0.986405	RERG	intron_12_15274053_15370363	ENSG00000134533.6	0.377551
intron_1_153358433_153360644	0.705802	Brain_Putamen_basal_ganglia	0.986405	S100A9	intron_1_153330909_153333120	ENSG00000163220.11	0.3775
intron_2_198002008_198083758	0.705814	Brain_Putamen_basal_ganglia	0.986405	PLCL1	intron_2_198866732_198948482	ENSG00000115896.16	0.377483
intron_4_83446086_83446835	0.705826	Brain_Putamen_basal_ganglia	0.986405	HELQ	intron_4_84367239_84367988	ENSG00000163312.11	-0.377468
intron_5_153647167_153650330	0.705814	Brain_Putamen_basal_ganglia	0.986405	GRIA1	intron_5_153026727_153029890	ENSG00000155511.19	0.377483
intron_5_240476_250992	0.705776	Brain_Putamen_basal_ganglia	0.986405	ENSG00000286001	intron_5_240591_251107	ENSG00000286001.1	0.377535
intron_5_240476_250992	0.705776	Brain_Putamen_basal_ganglia	0.986405	SDHA	intron_5_240591_251107	ENSG00000073578.18	0.377535
intron_6_28164901_28166501	0.7055	Brain_Putamen_basal_ganglia	0.986405	ZKSCAN8P1	intron_6_28132679_28134279	ENSG00000226314.9	-0.377907
intron_6_56468999_56469883	0.705824	Brain_Putamen_basal_ganglia	0.986405	DST	intron_6_56333797_56334681	ENSG00000151914.22	-0.37747
intron_7_134958112_134958209	0.7055	Brain_Putamen_basal_ganglia	0.986405	CALD1	intron_7_134642863_134642960	ENSG00000122786.20	-0.377907
intron_8_23529212_23566108	0.705667	Brain_Putamen_basal_ganglia	0.986405	SLC25A37	intron_8_23386725_23423621	ENSG00000147454.14	0.377682
intron_5_140677116_140677327	0.704411	Kidney_Cortex	0.986405	HARS1	intron_5_140056701_140056912	ENSG00000170445.16	0.379373
intron_6_152145555_152148045	0.704461	Kidney_Cortex	0.986405	SYNE1	intron_6_152466690_152469180	ENSG00000131018.25	0.379306
intron_10_100981543_100983755	0.723628	Colon_Sigmoid	0.986405	MRPL43	intron_10_102741300_102743512	ENSG00000055950.17	-0.353614
intron_11_85700593_85704858	0.723595	Colon_Sigmoid	0.986405	SYTL2	intron_11_85411636_85415901	ENSG00000137501.18	0.353659
intron_12_71839811_71872070	0.723687	Colon_Sigmoid	0.986405	TBC1D15	intron_12_72233591_72265850	ENSG00000121749.16	0.353535
intron_17_35323268_35324654	0.723645	Colon_Sigmoid	0.986405	ENSG00000267364	intron_17_33650287_33651673	ENSG00000267364.4	0.353591
intron_17_39551142_39556286	0.723752	Colon_Sigmoid	0.986405	CDK12	intron_17_37707395_37712539	ENSG00000167258.15	-0.353448
intron_1_15507907_15518110	0.723514	Colon_Sigmoid	0.986405	CASP9	intron_1_15834402_15844605	ENSG00000132906.18	-0.353767
intron_1_87331814_87332013	0.72366	Colon_Sigmoid	0.986405	LMO4	intron_1_87797497_87797696	ENSG00000143013.13	0.353571
intron_2_223052274_223060590	0.723595	Colon_Sigmoid	0.986405	KCNE4	intron_2_223916992_223925308	ENSG00000152049.7	0.353659
intron_5_73052507_73054160	0.723533	Colon_Sigmoid	0.986405	FCHO2	intron_5_72348334_72349987	ENSG00000157107.14	-0.353741
intron_14_72954483_72955523	0.748432	smultixcan	0.986407	DCAF4	intron_14_73421191_73422231	ENSG00000119599.17	-0.187529
intron_1_6041872_6072755	0.748436	smultixcan	0.986407	KCNAB2	intron_1_6101932_6132815	ENSG00000069424.16	0.201196
intron_6_96610758_96615609	0.748433	smultixcan	0.986407	FHL5	intron_6_97058634_97063485	ENSG00000112214.11	-0.286259
intron_2_158804369_158807055	0.74308	Brain_Substantia_nigra	0.986407	DAPL1	intron_2_159660881_159663567	ENSG00000163331.12	-0.327778
intron_9_136992562_136992640	0.74308	Brain_Substantia_nigra	0.986407	PAXX	intron_9_139887014_139887092	ENSG00000148362.11	-0.327778
intron_11_119019317_119021760	0.744582	Brain_Substantia_nigra	0.986408	TRAPPC4	intron_11_118890027_118892470	ENSG00000196655.12	-0.325792
intron_11_119019424_119020150	0.744582	Brain_Substantia_nigra	0.986408	TRAPPC4	intron_11_118890134_118890860	ENSG00000196655.12	-0.325792
intron_11_74994720_75005413	0.743225	Brain_Substantia_nigra	0.986408	NEU3	intron_11_74705765_74716458	ENSG00000162139.10	-0.327586
intron_12_53315426_53315727	0.744782	Brain_Substantia_nigra	0.986408	AAAS	intron_12_53709210_53709511	ENSG00000094914.14	-0.325527
intron_12_53315486_53315727	0.744782	Brain_Substantia_nigra	0.986408	AAAS	intron_12_53709270_53709511	ENSG00000094914.14	0.325527
intron_14_22913845_22918999	0.743557	Brain_Substantia_nigra	0.986408	RBM23	intron_14_23383054_23388208	ENSG00000100461.18	-0.327146
intron_15_40853881_40854060	0.744612	Brain_Substantia_nigra	0.986408	SPINT1	intron_15_41146079_41146258	ENSG00000166145.15	0.325752
intron_15_84527667_84538532	0.744359	Brain_Substantia_nigra	0.986408	UBE2Q2P1	intron_15_85070898_85081763	ENSG00000291027.1	0.326087
intron_17_55315447_55320664	0.744543	Brain_Substantia_nigra	0.986408	HLF	intron_17_53392808_53398025	ENSG00000108924.14	-0.325843
intron_18_5241255_5241699	0.744135	Brain_Substantia_nigra	0.986408	LINC00667	intron_18_5241254_5241698	ENSG00000263753.10	0.326382
intron_19_39830027_39830375	0.744881	Brain_Substantia_nigra	0.986408	DYRK1B	intron_19_40320667_40321015	ENSG00000105204.14	0.325397
intron_1_27356099_27356388	0.743353	Brain_Substantia_nigra	0.986408	MAP3K6	intron_1_27682590_27682879	ENSG00000142733.18	0.327416
intron_1_87329244_87332013	0.744063	Brain_Substantia_nigra	0.986408	LMO4	intron_1_87794927_87797696	ENSG00000143013.13	0.326478
intron_20_46398771_46406548	0.744858	Brain_Substantia_nigra	0.986408	ELMO2	intron_20_45027410_45035187	ENSG00000062598.18	-0.325427
intron_20_62842097_62854016	0.744741	Brain_Substantia_nigra	0.986408	TCFL5	intron_20_61473449_61485368	ENSG00000101190.13	0.325581
intron_2_179172233_179176448	0.743225	Brain_Substantia_nigra	0.986408	SESTD1	intron_2_180036960_180041175	ENSG00000187231.14	0.327586
intron_2_232697392_232700585	0.743549	Brain_Substantia_nigra	0.986408	GIGYF2	intron_2_233562102_233565295	ENSG00000204120.16	0.327158
intron_3_119500860_119503532	0.74448	Brain_Substantia_nigra	0.986408	TIMMDC1	intron_3_119219707_119222379	ENSG00000113845.10	-0.325926
intron_4_185436183_185436284	0.743671	Brain_Substantia_nigra	0.986408	C4orf47	intron_4_186357337_186357438	ENSG00000205129.9	-0.326996
intron_4_185436183_185440540	0.743671	Brain_Substantia_nigra	0.986408	C4orf47	intron_4_186357337_186361694	ENSG00000205129.9	0.326996
intron_5_139648845_139680364	0.744653	Brain_Substantia_nigra	0.986408	CXXC5	intron_5_139028430_139059949	ENSG00000171604.12	0.325698
intron_6_28123211_28136745	0.744741	Brain_Substantia_nigra	0.986408	ZSCAN16-AS1	intron_6_28090989_28104523	ENSG00000269293.5	0.325581
intron_7_142943343_142943486	0.744317	Brain_Substantia_nigra	0.986408	KEL	intron_7_142640430_142640573	ENSG00000197993.9	0.326142
intron_8_78572939_78598358	0.74338	Brain_Substantia_nigra	0.986408	PKIA	intron_8_79485174_79510593	ENSG00000171033.13	0.327381
intron_9_128936503_128936583	0.744242	Brain_Substantia_nigra	0.986408	PHYHD1	intron_9_131698782_131698862	ENSG00000175287.19	0.326241
intron_9_128936645_128937757	0.744242	Brain_Substantia_nigra	0.986408	PHYHD1	intron_9_131698924_131700036	ENSG00000175287.19	0.326241
intron_9_128936645_128940369	0.744242	Brain_Substantia_nigra	0.986408	PHYHD1	intron_9_131698924_131702648	ENSG00000175287.19	-0.326241
intron_9_128937944_128940369	0.744242	Brain_Substantia_nigra	0.986408	PHYHD1	intron_9_131700223_131702648	ENSG00000175287.19	0.326241
intron_17_75606021_75606933	0.752309	Ovary	0.986408	MYO15B	intron_17_73602102_73603014	ENSG00000266714.11	-0.315596
intron_9_113389106_113389438	0.753485	Brain_Cerebellar_Hemisphere	0.986408	ALAD	intron_9_116151386_116151718	ENSG00000148218.16	0.314048
intron_15_78165076_78166150	0.748479	smultixcan	0.986409	IDH3A	intron_15_78457418_78458492	ENSG00000166411.14	-0.0525358
intron_16_21170605_21174010	0.748476	smultixcan	0.986409	LDAF1	intron_16_21181926_21185331	ENSG00000011638.11	0.213535
intron_17_31530469_31531616	0.748474	smultixcan	0.986409	RAB11FIP4	intron_17_29857487_29858634	ENSG00000131242.18	-0.320652
intron_22_29528359_29528426	0.74846	smultixcan	0.986409	THOC5	intron_22_29924348_29924415	ENSG00000100296.14	0.319655
intron_10_132365550_132375066	0.757186	Skin_Sun_Exposed_Lower_leg	0.98641	LRRC27	intron_10_134179054_134188570	ENSG00000148814.18	0.309179
intron_10_72097450_72133057	0.757053	Skin_Sun_Exposed_Lower_leg	0.98641	ASCC1	intron_10_73857208_73892815	ENSG00000138303.18	0.309353
intron_10_73138070_73139309	0.756806	Skin_Sun_Exposed_Lower_leg	0.98641	ECD	intron_10_74897828_74899067	ENSG00000122882.11	-0.309677
intron_10_73146361_73148276	0.756806	Skin_Sun_Exposed_Lower_leg	0.98641	ECD	intron_10_74906119_74908034	ENSG00000122882.11	-0.309677
intron_11_65884043_65884311	0.756726	Skin_Sun_Exposed_Lower_leg	0.98641	FIBP	intron_11_65651514_65651782	ENSG00000172500.13	0.309783
intron_11_65884043_65884392	0.756726	Skin_Sun_Exposed_Lower_leg	0.98641	FIBP	intron_11_65651514_65651863	ENSG00000172500.13	-0.309783
intron_13_28322946_28327462	0.757103	Skin_Sun_Exposed_Lower_leg	0.98641	FLT1	intron_13_28897083_28901599	ENSG00000102755.13	0.309287
intron_14_35110642_35112864	0.756561	Skin_Sun_Exposed_Lower_leg	0.98641	FAM177A1	intron_14_35579848_35582070	ENSG00000151327.14	-0.31
intron_15_40814070_40814148	0.756299	Skin_Sun_Exposed_Lower_leg	0.98641	ZFYVE19	intron_15_41106268_41106346	ENSG00000166140.17	-0.310345
intron_15_50561808_50569887	0.757053	Skin_Sun_Exposed_Lower_leg	0.98641	TRPM7	intron_15_50854005_50862084	ENSG00000092439.16	0.309353
intron_15_59668138_59668892	0.756652	Skin_Sun_Exposed_Lower_leg	0.98641	BNIP2	intron_15_59960337_59961091	ENSG00000140299.14	-0.30988
intron_16_12129758_12199601	0.756149	Skin_Sun_Exposed_Lower_leg	0.98641	SNX29	intron_16_12223615_12293458	ENSG00000048471.14	-0.310541
intron_16_21170605_21179475	0.756806	Skin_Sun_Exposed_Lower_leg	0.98641	LDAF1	intron_16_21181926_21190796	ENSG00000011638.11	0.309677
intron_16_66558348_66563122	0.756044	Skin_Sun_Exposed_Lower_leg	0.98641	CKLF	intron_16_66592251_66597025	ENSG00000217555.13	0.31068
intron_16_66558348_66565886	0.756044	Skin_Sun_Exposed_Lower_leg	0.98641	CKLF	intron_16_66592251_66599789	ENSG00000217555.13	-0.31068
intron_17_19702674_19703092	0.756166	Skin_Sun_Exposed_Lower_leg	0.98641	SLC47A2	intron_17_19605987_19606405	ENSG00000180638.19	0.31052
intron_17_28724893_28725304	0.756392	Skin_Sun_Exposed_Lower_leg	0.98641	TLCD1	intron_17_27051911_27052322	ENSG00000160606.11	0.310222
intron_17_75039271_75042181	0.756481	Skin_Sun_Exposed_Lower_leg	0.98641	ATP5PD	intron_17_73035366_73038276	ENSG00000167863.12	0.310105
intron_17_75594972_75596460	0.756867	Skin_Sun_Exposed_Lower_leg	0.98641	MYO15B	intron_17_73591053_73592541	ENSG00000266714.11	-0.309598
intron_19_12275033_12275956	0.756589	Skin_Sun_Exposed_Lower_leg	0.98641	ZNF44	intron_19_12385848_12386771	ENSG00000197857.16	0.309963
intron_19_3614589_3618875	0.756988	Skin_Sun_Exposed_Lower_leg	0.98641	CACTIN	intron_19_3614587_3618873	ENSG00000105298.14	-0.309439
intron_1_1389047_1390230	0.756392	Skin_Sun_Exposed_Lower_leg	0.98641	CCNL2	intron_1_1324427_1325610	ENSG00000221978.13	0.310222
intron_1_39554392_39559216	0.755716	Skin_Sun_Exposed_Lower_leg	0.98641	PPIEL	intron_1_40020064_40024888	ENSG00000291129.1	0.311111
intron_1_54585904_54592546	0.75593	Skin_Sun_Exposed_Lower_leg	0.98641	ACOT11	intron_1_55051577_55058219	ENSG00000162390.18	-0.31083
intron_1_75732922_75734791	0.756953	Skin_Sun_Exposed_Lower_leg	0.98641	ACADM	intron_1_76198607_76200476	ENSG00000117054.15	0.309484
intron_20_1181587_1183771	0.756481	Skin_Sun_Exposed_Lower_leg	0.98641	TMEM74B	intron_20_1162231_1164415	ENSG00000125895.6	-0.310105
intron_20_17614220_17614737	0.75722	Skin_Sun_Exposed_Lower_leg	0.98641	RRBP1	intron_20_17594865_17595382	ENSG00000125844.17	0.309133
intron_20_17614220_17614740	0.75722	Skin_Sun_Exposed_Lower_leg	0.98641	RRBP1	intron_20_17594865_17595385	ENSG00000125844.17	-0.309133
intron_20_5968025_5972007	0.755786	Skin_Sun_Exposed_Lower_leg	0.98641	ENSG00000286235	intron_20_5948671_5952653	ENSG00000286235.1	-0.31102
intron_20_5968025_5972007	0.755786	Skin_Sun_Exposed_Lower_leg	0.98641	MCM8	intron_20_5948671_5952653	ENSG00000125885.13	-0.31102
intron_20_5973196_5977876	0.755786	Skin_Sun_Exposed_Lower_leg	0.98641	ENSG00000286235	intron_20_5953842_5958522	ENSG00000286235.1	0.31102
intron_20_5973196_5977876	0.755786	Skin_Sun_Exposed_Lower_leg	0.98641	MCM8	intron_20_5953842_5958522	ENSG00000125885.13	0.31102
intron_2_230511166_230515095	0.756923	Skin_Sun_Exposed_Lower_leg	0.98641	SP100	intron_2_231375881_231379810	ENSG00000067066.17	0.309524
intron_2_238194331_238194805	0.756299	Skin_Sun_Exposed_Lower_leg	0.98641	ILKAP	intron_2_239102972_239103446	ENSG00000132323.9	-0.310345
intron_3_13621915_13626445	0.755786	Skin_Sun_Exposed_Lower_leg	0.98641	FBLN2	intron_3_13663415_13667945	ENSG00000163520.14	0.311019
intron_3_45673505_45674343	0.75622	Skin_Sun_Exposed_Lower_leg	0.98641	LIMD1	intron_3_45714997_45715835	ENSG00000144791.10	-0.310448
intron_5_64804386_64885443	0.756668	Skin_Sun_Exposed_Lower_leg	0.98641	CWC27	intron_5_64100213_64181270	ENSG00000153015.17	-0.309859
intron_6_3006935_3010025	0.756741	Skin_Sun_Exposed_Lower_leg	0.98641	NQO2	intron_6_3007169_3010259	ENSG00000124588.22	0.309763
intron_6_73461794_73466209	0.756465	Skin_Sun_Exposed_Lower_leg	0.98641	MTO1	intron_6_74171517_74175932	ENSG00000135297.17	-0.310127
intron_6_73462071_73466209	0.756465	Skin_Sun_Exposed_Lower_leg	0.98641	MTO1	intron_6_74171794_74175932	ENSG00000135297.17	0.310127
intron_6_73492352_73497736	0.756465	Skin_Sun_Exposed_Lower_leg	0.98641	MTO1	intron_6_74202075_74207459	ENSG00000135297.17	0.310127
intron_7_127377329_127386060	0.756136	Skin_Sun_Exposed_Lower_leg	0.98641	ZNF800	intron_7_127017383_127026114	ENSG00000048405.11	0.310559
intron_7_149290038_149292211	0.757152	Skin_Sun_Exposed_Lower_leg	0.98641	ENSG00000290600	intron_7_148987129_148989302	ENSG00000290600.1	-0.309222
intron_7_149290038_149292211	0.757152	Skin_Sun_Exposed_Lower_leg	0.98641	ZNF783	intron_7_148987129_148989302	ENSG00000204946.10	-0.309222
intron_7_66654626_66666114	0.757053	Skin_Sun_Exposed_Lower_leg	0.98641	ENSG00000226824	intron_7_66119613_66131101	ENSG00000226824.8	-0.309353
intron_7_66668913_66669230	0.757053	Skin_Sun_Exposed_Lower_leg	0.98641	ENSG00000226824	intron_7_66133900_66134217	ENSG00000226824.8	-0.309353
intron_7_86913204_86914723	0.756788	Skin_Sun_Exposed_Lower_leg	0.98641	ELAPOR2	intron_7_86542520_86544039	ENSG00000164659.15	-0.309702
intron_8_27922245_27966414	0.756751	Skin_Sun_Exposed_Lower_leg	0.98641	SCARA5	intron_8_27779762_27823931	ENSG00000168079.17	0.30975
intron_8_97941899_97961408	0.757216	Skin_Sun_Exposed_Lower_leg	0.98641	MATN2	intron_8_98954127_98973636	ENSG00000132561.14	-0.309138
intron_9_92068098_92080016	0.75591	Skin_Sun_Exposed_Lower_leg	0.98641	SPTLC1	intron_9_94830380_94842298	ENSG00000090054.16	-0.310856
intron_10_51074901_51153164	0.722229	Vagina	0.98641	PRKG1	intron_10_52834661_52912924	ENSG00000185532.20	0.355482
intron_12_132642397_132642506	0.722535	Vagina	0.98641	POLE	intron_12_133218983_133219092	ENSG00000177084.19	0.355072
intron_12_53231235_53231391	0.72259	Vagina	0.98641	RARG	intron_12_53625019_53625175	ENSG00000172819.17	-0.355
intron_13_51751415_51755358	0.721891	Vagina	0.98641	WDFY2	intron_13_52325551_52329494	ENSG00000139668.9	0.355932
intron_16_27257581_27268163	0.721977	Vagina	0.98641	NSMCE1	intron_16_27268902_27279484	ENSG00000169189.17	-0.355818
intron_16_4762713_4765565	0.722574	Vagina	0.98641	ZNF500	intron_16_4812714_4815566	ENSG00000103199.14	-0.355021
intron_18_23816487_23819841	0.721717	Vagina	0.98641	LAMA3	intron_18_21396451_21399805	ENSG00000053747.17	0.356164
intron_19_43486870_43494702	0.722274	Vagina	0.98641	PHLDB3	intron_19_43991022_43998854	ENSG00000176531.11	-0.355422
intron_1_16129589_16130226	0.721841	Vagina	0.98641	EPHA2	intron_1_16456084_16456721	ENSG00000142627.13	-0.356
intron_1_8422807_8465925	0.722411	Vagina	0.98641	RERE	intron_1_8482867_8525985	ENSG00000142599.20	0.355239
intron_20_32073361_32073719	0.722636	Vagina	0.98641	HCK	intron_20_30661164_30661522	ENSG00000101336.18	0.354938
intron_2_102339047_102340098	0.72271	Vagina	0.98641	IL1RL1	intron_2_102955507_102956558	ENSG00000115602.17	0.354839
intron_2_131529691_131530579	0.721717	Vagina	0.98641	CCDC74A	intron_2_132287264_132288152	ENSG00000163040.15	-0.356164
intron_2_131529691_131530777	0.721717	Vagina	0.98641	CCDC74A	intron_2_132287264_132288350	ENSG00000163040.15	0.356164
intron_2_241436538_241441304	0.722238	Vagina	0.98641	FARP2	intron_2_242375953_242380719	ENSG00000006607.14	0.355469
intron_4_15682021_15686236	0.722311	Vagina	0.98641	FAM200B	intron_4_15683644_15687859	ENSG00000237765.8	-0.355372
intron_5_179801694_179801784	0.722577	Vagina	0.98641	MGAT4B	intron_5_179228694_179228784	ENSG00000161013.17	0.355017
intron_5_95814389_95816507	0.722342	Vagina	0.98641	GLRX	intron_5_95150093_95152211	ENSG00000173221.14	0.35533
intron_7_100562946_100563834	0.722567	Vagina	0.98641	AGFG2	intron_7_100160569_100161457	ENSG00000106351.13	0.35503
intron_7_100890335_100891169	0.721923	Vagina	0.98641	ACHE	intron_7_100487956_100488790	ENSG00000087085.16	0.35589
intron_7_149080717_149090623	0.722062	Vagina	0.98641	ZNF786	intron_7_148777809_148787715	ENSG00000197362.15	-0.355705
intron_7_95364063_95372173	0.722535	Vagina	0.98641	PON3	intron_7_94993375_95001485	ENSG00000105852.11	-0.355072
intron_8_144357121_144357457	0.72269	Vagina	0.98641	FBXL6	intron_8_145580781_145581117	ENSG00000182325.11	0.354865
intron_8_24352052_24353770	0.722034	Vagina	0.98641	ADAM28	intron_8_24209565_24211283	ENSG00000042980.14	-0.355742
intron_8_41618812_41618898	0.722636	Vagina	0.98641	GPAT4	intron_8_41476331_41476417	ENSG00000158669.11	-0.354938
intron_8_41618977_41620893	0.722636	Vagina	0.98641	GPAT4	intron_8_41476496_41478412	ENSG00000158669.11	0.354938
intron_8_41619351_41620893	0.722636	Vagina	0.98641	GPAT4	intron_8_41476870_41478412	ENSG00000158669.11	-0.354938
intron_16_15696860_15724191	0.704524	Kidney_Cortex	0.986411	NDE1	intron_16_15790717_15818048	ENSG00000072864.16	0.379221
intron_18_13670968_13671862	0.704625	Kidney_Cortex	0.986411	FAM210A	intron_18_13670967_13671861	ENSG00000177150.13	-0.379085
intron_11_46370009_46371313	0.67334	Uterus	0.986413	DGKZ	intron_11_46391559_46392863	ENSG00000149091.15	0.421569
intron_7_142876837_142877142	0.748495	smultixcan	0.986418	TRPV6	intron_7_142574590_142574895	ENSG00000165125.22	0.227008
intron_9_136792030_136792251	0.686759	Pituitary	0.986422	ENSG00000272896	intron_9_139686482_139686703	ENSG00000272896.1	0.403257
intron_9_136792030_136792251	0.686759	Pituitary	0.986422	TMEM141	intron_9_139686482_139686703	ENSG00000244187.8	0.403257
intron_10_132138178_132140451	0.664603	Brain_Anterior_cingulate_cortex_BA24	0.986422	JAKMIP3	intron_10_133951682_133953955	ENSG00000188385.13	0.433566
intron_16_89727357_89729235	0.664042	Brain_Anterior_cingulate_cortex_BA24	0.986422	ZNF276	intron_16_89793765_89795643	ENSG00000158805.12	0.434339
intron_19_17227199_17228256	0.664773	Brain_Anterior_cingulate_cortex_BA24	0.986422	OCEL1	intron_19_17338008_17339065	ENSG00000099330.9	0.433333
intron_19_55232211_55236643	0.664136	Brain_Anterior_cingulate_cortex_BA24	0.986422	PPP6R1	intron_19_55743579_55748011	ENSG00000105063.19	0.434211
intron_19_57850561_57876916	0.664851	Brain_Anterior_cingulate_cortex_BA24	0.986422	ZNF814	intron_19_58361929_58388284	ENSG00000204514.11	-0.433225
intron_1_2144341_2146027	0.664603	Brain_Anterior_cingulate_cortex_BA24	0.986422	PRKCZ	intron_1_2075780_2077466	ENSG00000067606.17	0.433566
intron_1_6472622_6472986	0.664707	Brain_Anterior_cingulate_cortex_BA24	0.986422	PLEKHG5	intron_1_6532682_6533046	ENSG00000171680.23	-0.433424
intron_3_122384299_122401376	0.664039	Brain_Anterior_cingulate_cortex_BA24	0.986422	FAM162A	intron_3_122103146_122120223	ENSG00000114023.16	-0.434343
intron_3_129461304_129463560	0.664698	Brain_Anterior_cingulate_cortex_BA24	0.986422	IFT122	intron_3_129180147_129182403	ENSG00000163913.14	-0.433437
intron_3_129464781_129469342	0.664698	Brain_Anterior_cingulate_cortex_BA24	0.986422	IFT122	intron_3_129183624_129188185	ENSG00000163913.14	0.433437
intron_4_119512970_119528740	0.664481	Brain_Anterior_cingulate_cortex_BA24	0.986422	ENSG00000291203	intron_4_120434125_120449895	ENSG00000291203.1	-0.433735
intron_4_2716104_2731775	0.664718	Brain_Anterior_cingulate_cortex_BA24	0.986422	FAM193A	intron_4_2717831_2733502	ENSG00000125386.16	-0.433409
intron_4_39473211_39477063	0.664441	Brain_Anterior_cingulate_cortex_BA24	0.986422	LIAS	intron_4_39474831_39478683	ENSG00000121897.15	-0.43379
intron_5_53110148_53113859	0.664097	Brain_Anterior_cingulate_cortex_BA24	0.986422	MOCS2-DT	intron_5_52405978_52409689	ENSG00000247796.3	0.434263
intron_7_5840075_5840690	0.664388	Brain_Anterior_cingulate_cortex_BA24	0.986422	ENSG00000291099	intron_7_5879706_5880321	ENSG00000291099.1	-0.433862
intron_7_5840075_5840690	0.664388	Brain_Anterior_cingulate_cortex_BA24	0.986422	ZNF815P	intron_7_5879706_5880321	ENSG00000235944.11	-0.433862
intron_7_64917118_64917581	0.6643	Brain_Anterior_cingulate_cortex_BA24	0.986422	ZNF273	intron_7_64377496_64377959	ENSG00000198039.12	0.433984
intron_7_97937160_97972135	0.664241	Brain_Anterior_cingulate_cortex_BA24	0.986422	ENSG00000284707	intron_7_97566472_97601447	ENSG00000284707.2	-0.434066
intron_9_19369987_19371756	0.664871	Brain_Anterior_cingulate_cortex_BA24	0.986422	DENND4C	intron_9_19369985_19371754	ENSG00000137145.21	-0.433198
intron_9_93110721_93111879	0.664839	Brain_Anterior_cingulate_cortex_BA24	0.986422	CARD19	intron_9_95873003_95874161	ENSG00000165233.18	-0.433242
intron_3_125015012_125019262	0.704732	Adipose_Visceral_Omentum	0.986422	HEG1	intron_3_124733856_124738106	ENSG00000173706.15	0.378941
intron_11_118534355_118546119	0.68994	Pancreas	0.986424	TMEM25	intron_11_118405070_118416834	ENSG00000149582.16	0.398936
intron_1_1090428_1091472	0.689851	Pancreas	0.986424	C1orf159	intron_1_1025808_1026852	ENSG00000131591.18	-0.399057
intron_22_30611063_30612873	0.689832	Pancreas	0.986424	TCN2	intron_22_31007050_31008860	ENSG00000185339.10	-0.399083
intron_3_127576696_127576821	0.690021	Pancreas	0.986424	TPRA1	intron_3_127295539_127295664	ENSG00000163870.16	0.398827
intron_3_127576893_127576990	0.690021	Pancreas	0.986424	TPRA1	intron_3_127295736_127295833	ENSG00000163870.16	0.398827
intron_3_4410978_4417128	0.689992	Pancreas	0.986424	SUMF1	intron_3_4452662_4458812	ENSG00000144455.14	0.398866
intron_9_33933628_33935839	0.689984	Pancreas	0.986424	UBAP2	intron_9_33933626_33935837	ENSG00000137073.24	-0.398876
intron_9_33941862_33943420	0.689984	Pancreas	0.986424	UBAP2	intron_9_33941860_33943418	ENSG00000137073.24	0.398876
intron_2_37201726_37213437	0.748508	smultixcan	0.986424	CEBPZOS	intron_2_37428869_37440580	ENSG00000218739.10	-0.146387
intron_10_3143775_3144292	0.757366	Skin_Sun_Exposed_Lower_leg	0.986425	PITRM1	intron_10_3185967_3186484	ENSG00000107959.17	-0.308942
intron_11_93702637_93702776	0.757456	Skin_Sun_Exposed_Lower_leg	0.986425	CEP295	intron_11_93435803_93435942	ENSG00000166004.15	-0.308824
intron_15_68199681_68205121	0.757456	Skin_Sun_Exposed_Lower_leg	0.986425	CALML4	intron_15_68492019_68497459	ENSG00000129007.16	-0.308824
intron_18_23529727_23533355	0.757456	Skin_Sun_Exposed_Lower_leg	0.986425	NPC1	intron_18_21109691_21113319	ENSG00000141458.13	-0.308824
intron_1_153345382_153346102	0.757456	Skin_Sun_Exposed_Lower_leg	0.986425	PGLYRP4	intron_1_153317858_153318578	ENSG00000163218.15	-0.308824
intron_20_46126701_46128138	0.757344	Skin_Sun_Exposed_Lower_leg	0.986425	CD40	intron_20_44755340_44756777	ENSG00000101017.15	-0.30897
intron_22_32099351_32102022	0.757495	Skin_Sun_Exposed_Lower_leg	0.986425	SLC5A1	intron_22_32495338_32498009	ENSG00000100170.10	0.308772
intron_9_128936645_128940369	0.757488	Skin_Sun_Exposed_Lower_leg	0.986425	PHYHD1	intron_9_131698924_131702648	ENSG00000175287.19	-0.308781
intron_10_102399718_102400080	0.752948	Ovary	0.986427	NFKB2	intron_10_104159475_104159837	ENSG00000077150.21	-0.314754
intron_10_122948855_122951954	0.753833	Ovary	0.986427	C10orf88	intron_10_124708371_124711470	ENSG00000119965.13	0.313589
intron_10_27218183_27219723	0.75269	Ovary	0.986427	ACBD5	intron_10_27507112_27508652	ENSG00000107897.20	0.315094
intron_10_31839319_31839637	0.755171	Ovary	0.986427	ARHGAP12	intron_10_32128247_32128565	ENSG00000165322.18	0.311828
intron_10_42523738_42550557	0.754371	Ovary	0.986427	ZNF37BP	intron_10_43019186_43046005	ENSG00000234420.9	0.312881
intron_10_472549_486459	0.752624	Ovary	0.986427	DIP2C	intron_10_518489_532399	ENSG00000151240.17	0.315182
intron_10_73073827_73074808	0.754661	Ovary	0.986427	P4HA1	intron_10_74833585_74834566	ENSG00000122884.13	0.3125
intron_10_73139737_73146276	0.754354	Ovary	0.986427	ECD	intron_10_74899495_74906034	ENSG00000122882.11	0.312903
intron_11_112230682_112233163	0.753023	Ovary	0.986427	PTS	intron_11_112101405_112103886	ENSG00000150787.8	0.314655
intron_11_460288_473895	0.7531	Ovary	0.986427	PTDSS2	intron_11_460288_473895	ENSG00000174915.12	0.314554
intron_11_65581965_65583592	0.75379	Ovary	0.986427	EHBP1L1	intron_11_65349436_65351063	ENSG00000173442.13	0.313646
intron_11_65885663_65886322	0.752597	Ovary	0.986427	FIBP	intron_11_65653134_65653793	ENSG00000172500.13	-0.315217
intron_11_65885663_65887600	0.752597	Ovary	0.986427	FIBP	intron_11_65653134_65655071	ENSG00000172500.13	0.315217
intron_11_65886138_65886322	0.752597	Ovary	0.986427	FIBP	intron_11_65653609_65653793	ENSG00000172500.13	0.315217
intron_11_66230940_66232172	0.75306	Ovary	0.986427	PACS1	intron_11_65998411_65999643	ENSG00000175115.13	0.314607
intron_11_66566404_66567246	0.754935	Ovary	0.986427	CTSF	intron_11_66333875_66334717	ENSG00000174080.12	0.312139
intron_11_67352019_67352691	0.753646	Ovary	0.986427	ENSG00000256514	intron_11_67119490_67120162	ENSG00000256514.1	-0.313835
intron_11_67352019_67352691	0.753646	Ovary	0.986427	POLD4	intron_11_67119490_67120162	ENSG00000175482.9	-0.313835
intron_12_10373137_10374035	0.754338	Ovary	0.986427	KLRK1-AS1	intron_12_10525736_10526634	ENSG00000245648.2	0.312925
intron_12_112456063_112472944	0.754661	Ovary	0.986427	PTPN11	intron_12_112893867_112910748	ENSG00000179295.19	-0.3125
intron_12_47797427_47798108	0.755152	Ovary	0.986427	HDAC7	intron_12_48191210_48191891	ENSG00000061273.18	0.311853
intron_12_47797499_47798108	0.755152	Ovary	0.986427	HDAC7	intron_12_48191282_48191891	ENSG00000061273.18	-0.311853
intron_12_51269316_51270256	0.753952	Ovary	0.986427	SMAGP	intron_12_51663100_51664040	ENSG00000170545.17	0.313433
intron_12_54172109_54182504	0.754661	Ovary	0.986427	SMUG1	intron_12_54565893_54576288	ENSG00000123415.16	-0.3125
intron_12_57477680_57477785	0.753324	Ovary	0.986427	ARHGAP9	intron_12_57871463_57871568	ENSG00000123329.20	-0.314259
intron_13_35646348_35649655	0.754997	Ovary	0.986427	NBEA	intron_13_36220485_36223792	ENSG00000172915.20	0.312057
intron_13_35646348_35649670	0.754997	Ovary	0.986427	NBEA	intron_13_36220485_36223807	ENSG00000172915.20	-0.312057
intron_15_59668138_59668892	0.754096	Ovary	0.986427	BNIP2	intron_15_59960337_59961091	ENSG00000140299.14	-0.313243
intron_16_66531469_66541879	0.754497	Ovary	0.986427	TK2	intron_16_66565372_66575782	ENSG00000166548.17	-0.312715
intron_16_69368595_69370483	0.754409	Ovary	0.986427	TERF2	intron_16_69402498_69404386	ENSG00000132604.11	0.312831
intron_17_14192221_14206810	0.754997	Ovary	0.986427	COX10	intron_17_14095538_14110127	ENSG00000006695.12	0.312057
intron_17_36501235_36503097	0.752683	Ovary	0.986427	MYO19	intron_17_34857075_34858937	ENSG00000278259.5	0.315104
intron_19_19776994_19786609	0.753621	Ovary	0.986427	ENSG00000291177	intron_19_19887803_19897418	ENSG00000291177.1	-0.313869
intron_19_35904634_35907218	0.753239	Ovary	0.986427	TYROBP	intron_19_36395536_36398120	ENSG00000011600.12	0.314371
intron_19_40742770_40743915	0.753841	Ovary	0.986427	C19orf54	intron_19_41248675_41249820	ENSG00000188493.15	0.313578
intron_19_46989675_46999304	0.753621	Ovary	0.986427	ARHGAP35	intron_19_47492932_47502561	ENSG00000160007.20	0.313869
intron_19_58325361_58326823	0.753806	Ovary	0.986427	ENSG00000283103	intron_19_58836727_58838189	ENSG00000283103.5	-0.313625
intron_1_100230914_100235436	0.752522	Ovary	0.986427	DBT	intron_1_100696470_100700992	ENSG00000137992.15	-0.315315
intron_1_169869039_169870255	0.753168	Ovary	0.986427	SCYL3	intron_1_169838180_169839396	ENSG00000000457.14	0.314465
intron_1_179082387_179082940	0.754997	Ovary	0.986427	TOR3A	intron_1_179051522_179052075	ENSG00000186283.14	-0.312057
intron_1_179083053_179087911	0.754997	Ovary	0.986427	TOR3A	intron_1_179052188_179057046	ENSG00000186283.14	-0.312057
intron_1_61723772_61724920	0.752597	Ovary	0.986427	TM2D1	intron_1_62189444_62190592	ENSG00000162604.12	0.315217
intron_20_37842419_37859899	0.753168	Ovary	0.986427	CTNNBL1	intron_20_36470821_36488301	ENSG00000132792.19	0.314465
intron_20_41172289_41172421	0.754661	Ovary	0.986427	PLCG1	intron_20_39800929_39801061	ENSG00000124181.15	0.3125
intron_20_41201384_41202057	0.753621	Ovary	0.986427	ZHX3	intron_20_39830024_39830697	ENSG00000174306.22	-0.313869
intron_21_32413013_32457597	0.7524	Ovary	0.986427	EVA1C	intron_21_33785321_33829905	ENSG00000166979.13	-0.315476
intron_22_31602785_31603744	0.754088	Ovary	0.986427	SFI1	intron_22_31998771_31999730	ENSG00000198089.16	0.313253
intron_22_37023927_37024192	0.754661	Ovary	0.986427	MPST	intron_22_37419968_37420233	ENSG00000128309.17	-0.3125
intron_22_41621345_41621990	0.752902	Ovary	0.986427	XRCC6	intron_22_42017349_42017994	ENSG00000196419.13	-0.314815
intron_2_190343961_190360039	0.75449	Ovary	0.986427	INPP1	intron_2_191208687_191224765	ENSG00000151689.13	0.312724
intron_2_24054540_24060814	0.75452	Ovary	0.986427	FKBP1B	intron_2_24277410_24283684	ENSG00000119782.14	-0.312685
intron_2_3536313_3536724	0.753192	Ovary	0.986427	ENSG00000286905	intron_2_3583903_3584314	ENSG00000286905.1	-0.314433
intron_2_63857718_63857829	0.755116	Ovary	0.986427	UGP2	intron_2_64084852_64084963	ENSG00000169764.16	0.3119
intron_3_108675873_108677497	0.754963	Ovary	0.986427	DZIP3	intron_3_108394720_108396344	ENSG00000198919.13	0.312102
intron_3_142792967_142802169	0.75306	Ovary	0.986427	TRPC1	intron_3_142511809_142521011	ENSG00000144935.17	-0.314607
intron_3_146200039_146201035	0.752414	Ovary	0.986427	PLSCR4	intron_3_145917826_145918822	ENSG00000114698.15	-0.315457
intron_3_172506919_172514861	0.754027	Ovary	0.986427	TNFSF10	intron_3_172224709_172232651	ENSG00000121858.11	0.313333
intron_3_65009068_65010180	0.753585	Ovary	0.986427	ADAMTS9-AS2	intron_3_64994743_64995855	ENSG00000241684.8	0.313916
intron_4_119214222_119217550	0.754338	Ovary	0.986427	USP53	intron_4_120135377_120138705	ENSG00000145390.12	0.312925
intron_4_120811449_120816453	0.753621	Ovary	0.986427	PRDM5	intron_4_121732604_121737608	ENSG00000138738.11	0.313869
intron_4_120816924_120818353	0.753621	Ovary	0.986427	PRDM5	intron_4_121738079_121739508	ENSG00000138738.11	0.313869
intron_4_1832947_1834845	0.755138	Ovary	0.986427	LETM1	intron_4_1834674_1836572	ENSG00000168924.15	0.311871
intron_4_39309032_39311445	0.754661	Ovary	0.986427	RFC1	intron_4_39310652_39313065	ENSG00000035928.17	-0.3125
intron_5_35644525_35646667	0.75373	Ovary	0.986427	SPEF2	intron_5_35644627_35646769	ENSG00000152582.14	-0.313726
intron_5_6604685_6605273	0.754935	Ovary	0.986427	NSUN2	intron_5_6604798_6605386	ENSG00000037474.15	0.312139
intron_5_81615557_81636557	0.753304	Ovary	0.986427	SSBP2	intron_5_80911376_80932376	ENSG00000145687.17	0.314286
intron_5_819612_821861	0.754138	Ovary	0.986427	ZDHHC11	intron_5_819727_821976	ENSG00000188818.13	0.313188
intron_5_821895_823389	0.755143	Ovary	0.986427	ZDHHC11	intron_5_822010_823504	ENSG00000188818.13	0.311866
intron_7_64666285_64691248	0.753927	Ovary	0.986427	ZNF107	intron_7_64126663_64151626	ENSG00000196247.13	-0.313466
intron_8_11755133_11756935	0.753896	Ovary	0.986427	GATA4	intron_8_11612642_11614444	ENSG00000136574.19	-0.313506
intron_8_144412946_144413513	0.754139	Ovary	0.986427	SLC39A4	intron_8_145638330_145638897	ENSG00000147804.10	-0.313186
intron_8_144994592_144996507	0.754892	Ovary	0.986427	ZNF252P	intron_8_146219978_146221893	ENSG00000291080.1	-0.312195
intron_8_19458642_19505201	0.753684	Ovary	0.986427	CSGALNACT1	intron_8_19316153_19362712	ENSG00000147408.16	-0.313785
intron_8_66444748_66447264	0.753433	Ovary	0.986427	ADHFE1	intron_8_67356983_67359499	ENSG00000147576.17	0.314116
intron_9_128253137_128254006	0.754882	Ovary	0.986427	DNM1	intron_9_131015416_131016285	ENSG00000106976.22	-0.312208
intron_9_130630788_130631161	0.753418	Ovary	0.986427	FUBP3	intron_9_133506175_133506548	ENSG00000107164.17	-0.314136
intron_9_130630788_130631557	0.753418	Ovary	0.986427	FUBP3	intron_9_133506175_133506944	ENSG00000107164.17	0.314136
intron_9_136431985_136432479	0.754661	Ovary	0.986427	INPP5E	intron_9_139326437_139326931	ENSG00000148384.14	-0.3125
intron_9_92856318_92875015	0.753621	Ovary	0.986427	ZNF484	intron_9_95618600_95637297	ENSG00000127081.14	0.313869
intron_15_55321390_55327531	0.757976	Adipose_Subcutaneous	0.986428	PIGB	intron_15_55613588_55619729	ENSG00000069943.10	0.30814
intron_1_41849089_41918413	0.667503	Brain_Hypothalamus	0.986428	HIVEP3	intron_1_42314760_42384084	ENSG00000127124.16	-0.429577
intron_6_158637894_158641319	0.667542	Brain_Hypothalamus	0.986428	DYNLT1	intron_6_159058926_159062351	ENSG00000146425.11	-0.429523
intron_10_1044171_1048864	0.62551	Cells_Cultured_fibroblasts	0.986428	IDI1	intron_10_1090111_1094804	ENSG00000067064.13	0.488056
intron_10_110900526_110901026	0.619329	Cells_Cultured_fibroblasts	0.986428	BBIP1	intron_10_112660284_112660784	ENSG00000214413.9	0.496802
intron_10_110900526_110901538	0.619329	Cells_Cultured_fibroblasts	0.986428	BBIP1	intron_10_112660284_112661296	ENSG00000214413.9	-0.496802
intron_10_110901122_110901538	0.619329	Cells_Cultured_fibroblasts	0.986428	BBIP1	intron_10_112660880_112661296	ENSG00000214413.9	0.496802
intron_10_117285471_117290186	0.61571	Cells_Cultured_fibroblasts	0.986428	PDZD8	intron_10_119044982_119049697	ENSG00000165650.12	-0.50194
intron_10_121911151_121913790	0.618435	Cells_Cultured_fibroblasts	0.986428	ATE1	intron_10_123670666_123673305	ENSG00000107669.19	0.498069
intron_10_125133612_125160319	0.623733	Cells_Cultured_fibroblasts	0.986428	CTBP2	intron_10_126822181_126848888	ENSG00000175029.17	0.490566
intron_10_132405986_132417061	0.607066	Cells_Cultured_fibroblasts	0.986428	PWWP2B	intron_10_134219490_134230565	ENSG00000171813.14	-0.514267
intron_10_24536893_24544981	0.605124	Cells_Cultured_fibroblasts	0.986428	KIAA1217	intron_10_24825822_24833910	ENSG00000120549.19	-0.517045
intron_10_24542770_24542883	0.609005	Cells_Cultured_fibroblasts	0.986428	KIAA1217	intron_10_24831699_24831812	ENSG00000120549.19	0.511494
intron_10_26759238_26765218	0.623733	Cells_Cultured_fibroblasts	0.986428	ABI1	intron_10_27048167_27054147	ENSG00000136754.18	-0.490566
intron_10_3067707_3082388	0.626335	Cells_Cultured_fibroblasts	0.986428	PFKP	intron_10_3109899_3124580	ENSG00000067057.19	-0.486891
intron_10_3135838_3136450	0.608301	Cells_Cultured_fibroblasts	0.986428	PFKP	intron_10_3178030_3178642	ENSG00000067057.19	0.5125
intron_10_3135838_3137543	0.608301	Cells_Cultured_fibroblasts	0.986428	PFKP	intron_10_3178030_3179735	ENSG00000067057.19	-0.5125
intron_10_3147737_3147987	0.607305	Cells_Cultured_fibroblasts	0.986428	PITRM1	intron_10_3189929_3190179	ENSG00000107959.17	0.513925
intron_10_33197709_33202891	0.619348	Cells_Cultured_fibroblasts	0.986428	NRP1	intron_10_33486637_33491819	ENSG00000099250.18	0.496774
intron_10_33197709_33207572	0.624806	Cells_Cultured_fibroblasts	0.986428	NRP1	intron_10_33486637_33496500	ENSG00000099250.18	-0.489051
intron_10_34331344_34337275	0.61065	Cells_Cultured_fibroblasts	0.986428	PARD3	intron_10_34620272_34626203	ENSG00000148498.17	0.509146
intron_10_43155810_43158715	0.620432	Cells_Cultured_fibroblasts	0.986428	CSGALNACT2	intron_10_43651258_43654163	ENSG00000169826.8	0.495238
intron_10_43394688_43396456	0.604285	Cells_Cultured_fibroblasts	0.986428	HNRNPF	intron_10_43890136_43891904	ENSG00000169813.17	-0.518248
intron_10_44982663_44984022	0.606657	Cells_Cultured_fibroblasts	0.986428	RASSF4	intron_10_45478111_45479470	ENSG00000107551.21	-0.514852
intron_10_45652033_45663542	0.627228	Cells_Cultured_fibroblasts	0.986428	ZFAND4	intron_10_46147481_46158990	ENSG00000172671.20	-0.485632
intron_10_45786674_45787035	0.61204	Cells_Cultured_fibroblasts	0.986428	WASHC2C	intron_10_46282122_46282483	ENSG00000172661.20	0.507163
intron_10_5880376_5883006	0.604285	Cells_Cultured_fibroblasts	0.986428	ANKRD16	intron_10_5922339_5924969	ENSG00000134461.16	0.518248
intron_10_71822007_71825837	0.617075	Cells_Cultured_fibroblasts	0.986428	PSAP	intron_10_73581764_73585594	ENSG00000197746.15	0.5
intron_10_88943907_88947258	0.626131	Cells_Cultured_fibroblasts	0.986428	ACTA2	intron_10_90703664_90707015	ENSG00000107796.13	0.487179
intron_10_93409739_93426071	0.624979	Cells_Cultured_fibroblasts	0.986428	MYOF	intron_10_95169496_95185828	ENSG00000138119.17	0.488806
intron_10_97264906_97265860	0.610462	Cells_Cultured_fibroblasts	0.986428	ARHGAP19-SLIT1	intron_10_99024663_99025617	ENSG00000269891.2	0.509415
intron_10_97264906_97265860	0.610462	Cells_Cultured_fibroblasts	0.986428	ARHGAP19	intron_10_99024663_99025617	ENSG00000213390.11	0.509415
intron_10_97266125_97292572	0.603369	Cells_Cultured_fibroblasts	0.986428	ARHGAP19-SLIT1	intron_10_99025882_99052329	ENSG00000269891.2	0.519562
intron_10_97266125_97292572	0.603369	Cells_Cultured_fibroblasts	0.986428	ARHGAP19	intron_10_99025882_99052329	ENSG00000213390.11	0.519562
intron_10_97446353_97451671	0.616113	Cells_Cultured_fibroblasts	0.986428	ZDHHC16	intron_10_99206110_99211428	ENSG00000171307.19	-0.501366
intron_10_98435414_98435635	0.620228	Cells_Cultured_fibroblasts	0.986428	ENSG00000289758	intron_10_100195171_100195392	ENSG00000289758.1	-0.495527
intron_10_98435414_98435635	0.620228	Cells_Cultured_fibroblasts	0.986428	HPS1	intron_10_100195171_100195392	ENSG00000107521.21	-0.495527
intron_11_102206074_102223622	0.618394	Cells_Cultured_fibroblasts	0.986428	YAP1	intron_11_102076805_102094353	ENSG00000137693.14	-0.498127
intron_11_10478730_10482063	0.625904	Cells_Cultured_fibroblasts	0.986428	AMPD3	intron_11_10500277_10503610	ENSG00000133805.16	-0.4875
intron_11_106079692_106090557	0.617075	Cells_Cultured_fibroblasts	0.986428	AASDHPPT	intron_11_105950419_105961284	ENSG00000149313.11	0.5
intron_11_113757853_113758554	0.618067	Cells_Cultured_fibroblasts	0.986428	ZW10	intron_11_113628575_113629276	ENSG00000086827.9	0.498592
intron_11_113758706_113760209	0.618067	Cells_Cultured_fibroblasts	0.986428	ZW10	intron_11_113629428_113630931	ENSG00000086827.9	-0.498592
intron_11_125655347_125656206	0.627468	Cells_Cultured_fibroblasts	0.986428	CHEK1	intron_11_125525242_125526101	ENSG00000149554.14	-0.485294
intron_11_125655347_125675928	0.627468	Cells_Cultured_fibroblasts	0.986428	CHEK1	intron_11_125525242_125545823	ENSG00000149554.14	0.485294
intron_11_125656335_125675928	0.627468	Cells_Cultured_fibroblasts	0.986428	CHEK1	intron_11_125526230_125545823	ENSG00000149554.14	-0.485294
intron_11_126211830_126229225	0.626788	Cells_Cultured_fibroblasts	0.986428	FAM118B	intron_11_126081725_126099120	ENSG00000197798.9	-0.486252
intron_11_134153363_134157018	0.610385	Cells_Cultured_fibroblasts	0.986428	NCAPD3	intron_11_134023258_134026913	ENSG00000151503.14	0.509524
intron_11_1480486_1480725	0.62025	Cells_Cultured_fibroblasts	0.986428	MOB2	intron_11_1501716_1501955	ENSG00000182208.15	0.495495
intron_11_17999572_18000497	0.624506	Cells_Cultured_fibroblasts	0.986428	SERGEF	intron_11_18021119_18022044	ENSG00000129158.11	0.489474
intron_11_18322740_18333060	0.629982	Cells_Cultured_fibroblasts	0.986428	GTF2H1	intron_11_18344287_18354607	ENSG00000110768.12	0.481752
intron_11_28296931_28328095	0.621715	Cells_Cultured_fibroblasts	0.986428	METTL15	intron_11_28318478_28349642	ENSG00000169519.21	-0.493421
intron_11_28296931_28330396	0.614545	Cells_Cultured_fibroblasts	0.986428	METTL15	intron_11_28318478_28351943	ENSG00000169519.21	-0.503597
intron_11_3702892_3705200	0.623674	Cells_Cultured_fibroblasts	0.986428	NUP98	intron_11_3724122_3726430	ENSG00000110713.18	-0.49065
intron_11_46617890_46618260	0.61881	Cells_Cultured_fibroblasts	0.986428	ATG13	intron_11_46639440_46639810	ENSG00000175224.17	-0.497537
intron_11_46617890_46618325	0.61881	Cells_Cultured_fibroblasts	0.986428	ATG13	intron_11_46639440_46639875	ENSG00000175224.17	0.497537
intron_11_46617890_46625301	0.61881	Cells_Cultured_fibroblasts	0.986428	ATG13	intron_11_46639440_46646851	ENSG00000175224.17	0.497537
intron_11_46618375_46644279	0.61881	Cells_Cultured_fibroblasts	0.986428	ATG13	intron_11_46639925_46665829	ENSG00000175224.17	-0.497537
intron_11_552702_553963	0.603186	Cells_Cultured_fibroblasts	0.986428	LRRC56	intron_11_552702_553963	ENSG00000161328.11	0.519824
intron_11_61487061_61487146	0.627571	Cells_Cultured_fibroblasts	0.986428	PPP1R32	intron_11_61254533_61254618	ENSG00000162148.11	0.485149
intron_11_62761904_62762542	0.604425	Cells_Cultured_fibroblasts	0.986428	POLR2G	intron_11_62529376_62530014	ENSG00000168002.12	-0.518048
intron_11_62761904_62762867	0.604425	Cells_Cultured_fibroblasts	0.986428	POLR2G	intron_11_62529376_62530339	ENSG00000168002.12	0.518048
intron_11_65035663_65039686	0.619325	Cells_Cultured_fibroblasts	0.986428	SNX15	intron_11_64803135_64807158	ENSG00000110025.13	0.496808
intron_11_66334038_66334514	0.619264	Cells_Cultured_fibroblasts	0.986428	RIN1	intron_11_66101509_66101985	ENSG00000174791.11	0.496894
intron_11_66334041_66334514	0.619505	Cells_Cultured_fibroblasts	0.986428	RIN1	intron_11_66101512_66101985	ENSG00000174791.11	0.496552
intron_11_67301823_67302119	0.628968	Cells_Cultured_fibroblasts	0.986428	ANKRD13D	intron_11_67069294_67069590	ENSG00000172932.16	-0.48318
intron_11_67303691_67304049	0.61243	Cells_Cultured_fibroblasts	0.986428	SSH3	intron_11_67071162_67071520	ENSG00000172830.13	-0.506608
intron_11_67303691_67304118	0.61243	Cells_Cultured_fibroblasts	0.986428	SSH3	intron_11_67071162_67071589	ENSG00000172830.13	0.506608
intron_11_67304155_67304773	0.605258	Cells_Cultured_fibroblasts	0.986428	SSH3	intron_11_67071626_67072244	ENSG00000172830.13	-0.516854
intron_11_68268251_68271857	0.606759	Cells_Cultured_fibroblasts	0.986428	C11orf24	intron_11_68035719_68039325	ENSG00000171067.11	0.514706
intron_11_69671819_69675190	0.615194	Cells_Cultured_fibroblasts	0.986428	LTO1	intron_11_69486587_69489958	ENSG00000149716.13	-0.502674
intron_11_70378195_70383003	0.60522	Cells_Cultured_fibroblasts	0.986428	PPFIA1	intron_11_70224301_70229109	ENSG00000131626.19	-0.516908
intron_11_71957264_71960750	0.610594	Cells_Cultured_fibroblasts	0.986428	RNF121	intron_11_71668310_71671796	ENSG00000137522.18	0.509225
intron_11_72237796_72238263	0.621655	Cells_Cultured_fibroblasts	0.986428	INPPL1	intron_11_71948840_71949307	ENSG00000165458.15	0.493506
intron_11_72238175_72238263	0.621655	Cells_Cultured_fibroblasts	0.986428	INPPL1	intron_11_71949219_71949307	ENSG00000165458.15	-0.493506
intron_11_7565767_7593132	0.619134	Cells_Cultured_fibroblasts	0.986428	PPFIBP2	intron_11_7586998_7614363	ENSG00000166387.14	-0.497078
intron_11_7666550_7667728	0.62357	Cells_Cultured_fibroblasts	0.986428	CYB5R2	intron_11_7687781_7688959	ENSG00000166394.15	0.490798
intron_11_777695_783530	0.625684	Cells_Cultured_fibroblasts	0.986428	GATD1-DT	intron_11_777695_783530	ENSG00000255284.4	0.48781
intron_11_78102948_78103980	0.620763	Cells_Cultured_fibroblasts	0.986428	ALG8	intron_11_77813994_77815026	ENSG00000159063.14	0.494769
intron_11_806095_809412	0.611982	Cells_Cultured_fibroblasts	0.986428	PIDD1	intron_11_806095_809412	ENSG00000177595.19	0.507246
intron_11_83280260_83285127	0.605151	Cells_Cultured_fibroblasts	0.986428	CCDC90B	intron_11_82991303_82996170	ENSG00000137500.10	-0.517007
intron_11_8726209_8750621	0.629101	Cells_Cultured_fibroblasts	0.986428	DENND2B	intron_11_8747756_8772168	ENSG00000166444.19	-0.482993
intron_11_89342193_89354962	0.617075	Cells_Cultured_fibroblasts	0.986428	NOX4	intron_11_89075361_89088130	ENSG00000086991.13	-0.5
intron_11_93741728_93747297	0.614615	Cells_Cultured_fibroblasts	0.986428	C11orf54	intron_11_93474894_93480463	ENSG00000182919.15	0.503497
intron_11_93741728_93747297	0.614615	Cells_Cultured_fibroblasts	0.986428	ENSG00000284057	intron_11_93474894_93480463	ENSG00000284057.1	0.503497
intron_12_10214779_10218063	0.619778	Cells_Cultured_fibroblasts	0.986428	GABARAPL1	intron_12_10367378_10370662	ENSG00000139112.11	-0.496165
intron_12_10378705_10379447	0.625392	Cells_Cultured_fibroblasts	0.986428	KLRC4-KLRK1	intron_12_10531304_10532046	ENSG00000255819.7	-0.488223
intron_12_10378705_10379447	0.625392	Cells_Cultured_fibroblasts	0.986428	KLRK1	intron_12_10531304_10532046	ENSG00000213809.9	-0.488223
intron_12_104289040_104311290	0.623265	Cells_Cultured_fibroblasts	0.986428	TXNRD1	intron_12_104682818_104705068	ENSG00000198431.18	0.491228
intron_12_105152451_105156726	0.607698	Cells_Cultured_fibroblasts	0.986428	WASHC4	intron_12_105546229_105550504	ENSG00000136051.15	-0.513362
intron_12_113307844_113310234	0.628584	Cells_Cultured_fibroblasts	0.986428	SLC8B1	intron_12_113745649_113748039	ENSG00000089060.12	0.483721
intron_12_122624688_122626205	0.610051	Cells_Cultured_fibroblasts	0.986428	KNTC1	intron_12_123109235_123110752	ENSG00000184445.12	0.51
intron_12_123735624_123737059	0.609709	Cells_Cultured_fibroblasts	0.986428	ATP6V0A2	intron_12_124220171_124221606	ENSG00000185344.15	0.51049
intron_12_130807090_130808631	0.609497	Cells_Cultured_fibroblasts	0.986428	STX2	intron_12_131291635_131293176	ENSG00000111450.15	0.510791
intron_12_131105865_131108724	0.604884	Cells_Cultured_fibroblasts	0.986428	ADGRD1	intron_12_131590410_131593269	ENSG00000111452.13	0.51739
intron_12_132084399_132085257	0.625949	Cells_Cultured_fibroblasts	0.986428	ENSG00000291171	intron_12_132568944_132569802	ENSG00000291171.1	0.487437
intron_12_132084399_132103997	0.622393	Cells_Cultured_fibroblasts	0.986428	ENSG00000291171	intron_12_132568944_132588542	ENSG00000291171.1	-0.492462
intron_12_132717798_132717987	0.611018	Cells_Cultured_fibroblasts	0.986428	PGAM5	intron_12_133294384_133294573	ENSG00000247077.8	-0.508621
intron_12_26960628_26963342	0.629352	Cells_Cultured_fibroblasts	0.986428	FGFR1OP2	intron_12_27113561_27116275	ENSG00000111790.14	-0.482639
intron_12_29583574_29604178	0.624087	Cells_Cultured_fibroblasts	0.986428	TMTC1	intron_12_29736507_29757111	ENSG00000133687.16	0.490066
intron_12_3863957_3873212	0.620153	Cells_Cultured_fibroblasts	0.986428	PARP11	intron_12_3973123_3982378	ENSG00000111224.14	-0.495633
intron_12_40346923_40348409	0.619574	Cells_Cultured_fibroblasts	0.986428	LRRK2	intron_12_40740725_40742211	ENSG00000188906.17	-0.496454
intron_12_42332702_42335883	0.622817	Cells_Cultured_fibroblasts	0.986428	PPHLN1	intron_12_42726504_42729685	ENSG00000134283.18	-0.491862
intron_12_4662635_4668457	0.618118	Cells_Cultured_fibroblasts	0.986428	ENSG00000255639	intron_12_4771801_4777623	ENSG00000255639.3	-0.498519
intron_12_4662635_4668457	0.618118	Cells_Cultured_fibroblasts	0.986428	NDUFA9	intron_12_4771801_4777623	ENSG00000139180.11	-0.498519
intron_12_47882774_47899837	0.604468	Cells_Cultured_fibroblasts	0.986428	VDR	intron_12_48276557_48293620	ENSG00000111424.12	0.517986
intron_12_50118552_50120036	0.626754	Cells_Cultured_fibroblasts	0.986428	COX14	intron_12_50512335_50513819	ENSG00000178449.9	0.486301
intron_12_50138617_50143074	0.607463	Cells_Cultured_fibroblasts	0.986428	CERS5	intron_12_50532400_50536857	ENSG00000139624.14	-0.513699
intron_12_52237569_52238680	0.618574	Cells_Cultured_fibroblasts	0.986428	KRT7	intron_12_52631353_52632464	ENSG00000135480.17	0.497872
intron_12_52237717_52238680	0.618574	Cells_Cultured_fibroblasts	0.986428	KRT7	intron_12_52631501_52632464	ENSG00000135480.17	-0.497872
intron_12_53537552_53543297	0.611342	Cells_Cultured_fibroblasts	0.986428	ATF7	intron_12_53931336_53937081	ENSG00000170653.19	0.508159
intron_12_53986380_53989169	0.605963	Cells_Cultured_fibroblasts	0.986428	HOXC10	intron_12_54380164_54382953	ENSG00000180818.5	-0.515844
intron_12_55694695_55694778	0.604646	Cells_Cultured_fibroblasts	0.986428	ITGA7	intron_12_56088479_56088562	ENSG00000135424.19	-0.51773
intron_12_55694970_55695522	0.604646	Cells_Cultured_fibroblasts	0.986428	ITGA7	intron_12_56088754_56089306	ENSG00000135424.19	0.51773
intron_12_55698917_55700262	0.609604	Cells_Cultured_fibroblasts	0.986428	ITGA7	intron_12_56092701_56094046	ENSG00000135424.19	0.510638
intron_12_55703178_55707477	0.61458	Cells_Cultured_fibroblasts	0.986428	ITGA7	intron_12_56096962_56101261	ENSG00000135424.19	0.503546
intron_12_55703178_55712063	0.61458	Cells_Cultured_fibroblasts	0.986428	ITGA7	intron_12_56096962_56105847	ENSG00000135424.19	0.503546
intron_12_55720517_55721153	0.620905	Cells_Cultured_fibroblasts	0.986428	RDH5	intron_12_56114301_56114937	ENSG00000135437.10	0.494567
intron_12_55720517_55721300	0.620905	Cells_Cultured_fibroblasts	0.986428	RDH5	intron_12_56114301_56115084	ENSG00000135437.10	0.494567
intron_12_57935553_57935839	0.60981	Cells_Cultured_fibroblasts	0.986428	GIHCG	intron_12_58329336_58329622	ENSG00000257698.3	-0.510345
intron_12_62355475_62374390	0.613183	Cells_Cultured_fibroblasts	0.986428	USP15	intron_12_62749256_62768171	ENSG00000135655.16	0.505535
intron_12_6330711_6330853	0.606908	Cells_Cultured_fibroblasts	0.986428	TNFRSF1A	intron_12_6439877_6440019	ENSG00000067182.9	0.514493
intron_12_6330711_6333069	0.606908	Cells_Cultured_fibroblasts	0.986428	TNFRSF1A	intron_12_6439877_6442235	ENSG00000067182.9	-0.514493
intron_12_6330926_6333069	0.606908	Cells_Cultured_fibroblasts	0.986428	TNFRSF1A	intron_12_6440092_6442235	ENSG00000067182.9	0.514493
intron_12_6447087_6448037	0.629234	Cells_Cultured_fibroblasts	0.986428	CD27-AS1	intron_12_6556253_6557203	ENSG00000215039.9	0.482805
intron_12_6448737_6450341	0.629234	Cells_Cultured_fibroblasts	0.986428	CD27-AS1	intron_12_6557903_6559507	ENSG00000215039.9	-0.482805
intron_12_6448757_6451469	0.629234	Cells_Cultured_fibroblasts	0.986428	CD27-AS1	intron_12_6557923_6560635	ENSG00000215039.9	0.482805
intron_12_66138769_66145841	0.627816	Cells_Cultured_fibroblasts	0.986428	TMBIM4	intron_12_66532549_66539621	ENSG00000155957.19	-0.484804
intron_12_6728311_6729247	0.612125	Cells_Cultured_fibroblasts	0.986428	COPS7A	intron_12_6837477_6838413	ENSG00000111652.10	-0.507042
intron_12_6967238_6967892	0.629489	Cells_Cultured_fibroblasts	0.986428	PHB2	intron_12_7076401_7077055	ENSG00000215021.10	0.482447
intron_12_6967335_6967892	0.629489	Cells_Cultured_fibroblasts	0.986428	PHB2	intron_12_7076498_7077055	ENSG00000215021.10	0.482447
intron_12_6967779_6967892	0.629489	Cells_Cultured_fibroblasts	0.986428	PHB2	intron_12_7076942_7077055	ENSG00000215021.10	-0.482447
intron_12_871348_878212	0.617075	Cells_Cultured_fibroblasts	0.986428	WNK1	intron_12_980514_987378	ENSG00000060237.19	0.5
intron_12_98531838_98532823	0.611751	Cells_Cultured_fibroblasts	0.986428	TMPO	intron_12_98925616_98926601	ENSG00000120802.14	0.507576
intron_13_100668794_100674744	0.623414	Cells_Cultured_fibroblasts	0.986428	TMTC4	intron_13_101321048_101326998	ENSG00000125247.16	-0.491018
intron_13_102770086_102773682	0.622229	Cells_Cultured_fibroblasts	0.986428	TEX30	intron_13_103422436_103426032	ENSG00000151287.17	-0.492694
intron_13_112498936_112499045	0.613489	Cells_Cultured_fibroblasts	0.986428	TUBGCP3	intron_13_113153250_113153359	ENSG00000126216.15	-0.505099
intron_13_113484056_113490667	0.624233	Cells_Cultured_fibroblasts	0.986428	DCUN1D2	intron_13_114138371_114144982	ENSG00000150401.15	-0.48986
intron_13_19677823_19730239	0.625232	Cells_Cultured_fibroblasts	0.986428	PSPC1	intron_13_20251963_20304379	ENSG00000121390.19	0.488449
intron_13_20843886_20855627	0.628189	Cells_Cultured_fibroblasts	0.986428	XPO4	intron_13_21418025_21429766	ENSG00000132953.18	-0.484277
intron_13_28288122_28292382	0.625772	Cells_Cultured_fibroblasts	0.986428	PAN3	intron_13_28862259_28866519	ENSG00000152520.14	0.487686
intron_13_40560860_40665583	0.618467	Cells_Cultured_fibroblasts	0.986428	FOXO1	intron_13_41134997_41239720	ENSG00000150907.10	-0.498024
intron_13_43874927_43879631	0.627468	Cells_Cultured_fibroblasts	0.986428	CCDC122	intron_13_44449063_44453767	ENSG00000151773.13	-0.485294
intron_13_45370182_45377061	0.615323	Cells_Cultured_fibroblasts	0.986428	TPT1-AS1	intron_13_45944317_45951196	ENSG00000170919.16	0.502489
intron_13_45380001_45383160	0.614327	Cells_Cultured_fibroblasts	0.986428	TPT1-AS1	intron_13_45954136_45957295	ENSG00000170919.16	-0.503906
intron_13_49541006_49541676	0.614284	Cells_Cultured_fibroblasts	0.986428	RCBTB1	intron_13_50115142_50115812	ENSG00000136144.12	0.503968
intron_14_100137802_100141180	0.611378	Cells_Cultured_fibroblasts	0.986428	EVL	intron_14_100604139_100607517	ENSG00000196405.13	-0.508108
intron_14_102229657_102232535	0.628617	Cells_Cultured_fibroblasts	0.986428	MOK	intron_14_102695994_102698872	ENSG00000080823.23	-0.483674
intron_14_102250987_102251444	0.603452	Cells_Cultured_fibroblasts	0.986428	MOK	intron_14_102717324_102717781	ENSG00000080823.23	0.519443
intron_14_102250987_102251756	0.617088	Cells_Cultured_fibroblasts	0.986428	MOK	intron_14_102717324_102718093	ENSG00000080823.23	-0.499981
intron_14_102250990_102251756	0.611986	Cells_Cultured_fibroblasts	0.986428	MOK	intron_14_102717327_102718093	ENSG00000080823.23	-0.507241
intron_14_103726842_103727559	0.624971	Cells_Cultured_fibroblasts	0.986428	ZFYVE21	intron_14_104193179_104193896	ENSG00000100711.14	0.488818
intron_14_103726842_103727746	0.624971	Cells_Cultured_fibroblasts	0.986428	ZFYVE21	intron_14_104193179_104194083	ENSG00000100711.14	-0.488818
intron_14_21489403_21492296	0.629982	Cells_Cultured_fibroblasts	0.986428	TOX4	intron_14_21957562_21960455	ENSG00000092203.15	0.481752
intron_14_24430119_24430714	0.607592	Cells_Cultured_fibroblasts	0.986428	KHNYN	intron_14_24899325_24899920	ENSG00000100441.10	-0.513514
intron_14_31025787_31066126	0.61812	Cells_Cultured_fibroblasts	0.986428	AP4S1	intron_14_31494993_31535332	ENSG00000100478.16	-0.498516
intron_14_35126782_35127479	0.605764	Cells_Cultured_fibroblasts	0.986428	ENSG00000258790	intron_14_35595988_35596685	ENSG00000258790.1	0.516129
intron_14_35126782_35127479	0.605764	Cells_Cultured_fibroblasts	0.986428	PRORP	intron_14_35595988_35596685	ENSG00000100890.16	0.516129
intron_14_54483767_54488925	0.620682	Cells_Cultured_fibroblasts	0.986428	GMFB	intron_14_54950485_54955643	ENSG00000197045.13	-0.494884
intron_14_54567310_54567496	0.625899	Cells_Cultured_fibroblasts	0.986428	SAMD4A	intron_14_55034028_55034214	ENSG00000020577.14	-0.487508
intron_14_64449638_64490361	0.629615	Cells_Cultured_fibroblasts	0.986428	ZBTB25	intron_14_64916356_64957079	ENSG00000089775.12	-0.482269
intron_14_67592436_67592635	0.607419	Cells_Cultured_fibroblasts	0.986428	PIGH	intron_14_68059153_68059352	ENSG00000100564.9	-0.513761
intron_14_74040645_74047930	0.62812	Cells_Cultured_fibroblasts	0.986428	BBOF1	intron_14_74507348_74514633	ENSG00000119636.16	-0.484375
intron_14_74050195_74055584	0.62812	Cells_Cultured_fibroblasts	0.986428	BBOF1	intron_14_74516898_74522287	ENSG00000119636.16	0.484375
intron_14_74057258_74064688	0.62812	Cells_Cultured_fibroblasts	0.986428	BBOF1	intron_14_74523961_74531391	ENSG00000119636.16	0.484375
intron_14_75669522_75681545	0.620949	Cells_Cultured_fibroblasts	0.986428	TTLL5	intron_14_76135865_76147888	ENSG00000119685.20	-0.494505
intron_14_85552843_85561190	0.618882	Cells_Cultured_fibroblasts	0.986428	FLRT2	intron_14_86019187_86027534	ENSG00000185070.12	-0.497436
intron_14_85561289_85562643	0.60733	Cells_Cultured_fibroblasts	0.986428	FLRT2	intron_14_86027633_86028987	ENSG00000185070.12	0.513889
intron_14_88872452_88877294	0.617075	Cells_Cultured_fibroblasts	0.986428	TTC8	intron_14_89338796_89343638	ENSG00000165533.19	0.5
intron_14_92048089_92049603	0.612788	Cells_Cultured_fibroblasts	0.986428	ATXN3	intron_14_92514433_92515947	ENSG00000066427.25	-0.506098
intron_14_92049814_92050341	0.612788	Cells_Cultured_fibroblasts	0.986428	ATXN3	intron_14_92516158_92516685	ENSG00000066427.25	0.506098
intron_14_92050536_92058319	0.621375	Cells_Cultured_fibroblasts	0.986428	ATXN3	intron_14_92516880_92524663	ENSG00000066427.25	0.493902
intron_14_92093318_92093746	0.606317	Cells_Cultured_fibroblasts	0.986428	ATXN3	intron_14_92559662_92560090	ENSG00000066427.25	-0.515337
intron_14_94110797_94111625	0.604232	Cells_Cultured_fibroblasts	0.986428	IFI27	intron_14_94577143_94577971	ENSG00000165949.13	0.518325
intron_15_40809240_40809408	0.617075	Cells_Cultured_fibroblasts	0.986428	ZFYVE19	intron_15_41101438_41101606	ENSG00000166140.17	-0.5
intron_15_45502966_45511138	0.626928	Cells_Cultured_fibroblasts	0.986428	SLC30A4	intron_15_45795164_45803336	ENSG00000104154.7	-0.486056
intron_15_55450367_55466930	0.624843	Cells_Cultured_fibroblasts	0.986428	DNAAF4-CCPG1	intron_15_55742565_55759128	ENSG00000261771.5	0.488998
intron_15_55450367_55466930	0.624843	Cells_Cultured_fibroblasts	0.986428	DNAAF4	intron_15_55742565_55759128	ENSG00000256061.7	0.488998
intron_15_59091154_59092513	0.628627	Cells_Cultured_fibroblasts	0.986428	RNF111	intron_15_59383353_59384712	ENSG00000157450.16	-0.48366
intron_15_59091154_59092537	0.628627	Cells_Cultured_fibroblasts	0.986428	RNF111	intron_15_59383353_59384736	ENSG00000157450.16	0.48366
intron_15_64949972_64957103	0.622796	Cells_Cultured_fibroblasts	0.986428	ANKDD1A	intron_15_65242193_65249442	ENSG00000166839.18	0.491892
intron_15_65638181_65639595	0.619821	Cells_Cultured_fibroblasts	0.986428	SLC24A1	intron_15_65930519_65931933	ENSG00000074621.14	-0.496104
intron_15_65650942_65651670	0.614334	Cells_Cultured_fibroblasts	0.986428	SLC24A1	intron_15_65943280_65944008	ENSG00000074621.14	0.503896
intron_15_67165088_67165253	0.610839	Cells_Cultured_fibroblasts	0.986428	SMAD3	intron_15_67457426_67457591	ENSG00000166949.17	-0.508876
intron_15_73920038_73927777	0.623995	Cells_Cultured_fibroblasts	0.986428	LOXL1-AS1	intron_15_74212379_74220118	ENSG00000261801.8	0.490196
intron_15_74032715_74033156	0.605836	Cells_Cultured_fibroblasts	0.986428	PML	intron_15_74325056_74325497	ENSG00000140464.20	0.516026
intron_15_74896325_74897512	0.62448	Cells_Cultured_fibroblasts	0.986428	MPI	intron_15_75188666_75189853	ENSG00000178802.18	0.48951
intron_15_75362453_75362642	0.60985	Cells_Cultured_fibroblasts	0.986428	MAN2C1	intron_15_75654794_75654983	ENSG00000140400.18	0.510288
intron_15_75362453_75364488	0.60985	Cells_Cultured_fibroblasts	0.986428	MAN2C1	intron_15_75654794_75656829	ENSG00000140400.18	0.510288
intron_15_85585823_85639374	0.615018	Cells_Cultured_fibroblasts	0.986428	AKAP13	intron_15_86129054_86182605	ENSG00000170776.22	0.502924
intron_15_88621382_88626146	0.603331	Cells_Cultured_fibroblasts	0.986428	AEN	intron_15_89164613_89169377	ENSG00000181026.15	0.519617
intron_15_89683948_89686431	0.62271	Cells_Cultured_fibroblasts	0.986428	PEX11A	intron_15_90227179_90229662	ENSG00000166821.9	0.492013
intron_15_90074290_90079660	0.622881	Cells_Cultured_fibroblasts	0.986428	ZNF710	intron_15_90617522_90622892	ENSG00000140548.10	0.491772
intron_15_90912279_90912542	0.612569	Cells_Cultured_fibroblasts	0.986428	MAN2A2	intron_15_91455509_91455772	ENSG00000196547.15	-0.50641
intron_15_90912664_90912877	0.615553	Cells_Cultured_fibroblasts	0.986428	MAN2A2	intron_15_91455894_91456107	ENSG00000196547.15	0.502163
intron_15_99813086_99838711	0.626067	Cells_Cultured_fibroblasts	0.986428	ENSG00000259363	intron_15_100353291_100378916	ENSG00000259363.6	0.48727
intron_16_1497508_1499231	0.62002	Cells_Cultured_fibroblasts	0.986428	TELO2	intron_16_1547509_1549232	ENSG00000100726.15	-0.495822
intron_16_1786955_1787677	0.61921	Cells_Cultured_fibroblasts	0.986428	NUBP2	intron_16_1836956_1837678	ENSG00000095906.17	0.49697
intron_16_19707221_19710509	0.607566	Cells_Cultured_fibroblasts	0.986428	KNOP1	intron_16_19718543_19721831	ENSG00000103550.14	0.51355
intron_16_22266876_22273626	0.621516	Cells_Cultured_fibroblasts	0.986428	EEF2K	intron_16_22278197_22284947	ENSG00000103319.12	0.493703
intron_16_23080171_23082438	0.614615	Cells_Cultured_fibroblasts	0.986428	USP31	intron_16_23091492_23093759	ENSG00000103404.15	0.503497
intron_16_27225846_27226720	0.629438	Cells_Cultured_fibroblasts	0.986428	NSMCE1	intron_16_27237167_27238041	ENSG00000169189.17	0.482517
intron_16_3026166_3026251	0.622217	Cells_Cultured_fibroblasts	0.986428	THOC6	intron_16_3076167_3076252	ENSG00000131652.14	-0.492711
intron_16_3308836_3311753	0.614613	Cells_Cultured_fibroblasts	0.986428	ZNF75A	intron_16_3358836_3361753	ENSG00000162086.16	0.503499
intron_16_3312768_3313049	0.621777	Cells_Cultured_fibroblasts	0.986428	ZNF75A	intron_16_3362768_3363049	ENSG00000162086.16	0.493333
intron_16_3390517_3397192	0.629982	Cells_Cultured_fibroblasts	0.986428	ZSCAN32	intron_16_3440517_3447192	ENSG00000140987.21	-0.481752
intron_16_47461426_47497399	0.620812	Cells_Cultured_fibroblasts	0.986428	PHKB	intron_16_47495337_47531310	ENSG00000102893.18	-0.494699
intron_16_47663734_47665942	0.610079	Cells_Cultured_fibroblasts	0.986428	PHKB	intron_16_47697645_47699853	ENSG00000102893.18	-0.50996
intron_16_5072057_5072951	0.607506	Cells_Cultured_fibroblasts	0.986428	ALG1	intron_16_5122058_5122952	ENSG00000033011.14	0.513636
intron_16_5090349_5090432	0.620062	Cells_Cultured_fibroblasts	0.986428	EEF2KMT	intron_16_5140350_5140433	ENSG00000118894.15	0.495763
intron_16_68191775_68226350	0.622858	Cells_Cultured_fibroblasts	0.986428	NFATC3	intron_16_68225678_68260253	ENSG00000072736.19	-0.491803
intron_16_69320769_69321051	0.614776	Cells_Cultured_fibroblasts	0.986428	ENSG00000260914	intron_16_69354672_69354954	ENSG00000260914.3	-0.503268
intron_16_69320769_69321051	0.614776	Cells_Cultured_fibroblasts	0.986428	VPS4A	intron_16_69354672_69354954	ENSG00000132612.16	-0.503268
intron_16_71449885_71453243	0.607777	Cells_Cultured_fibroblasts	0.986428	ENSG00000261611	intron_16_71483788_71487146	ENSG00000261611.6	-0.513249
intron_16_71449885_71453243	0.607777	Cells_Cultured_fibroblasts	0.986428	ZNF23	intron_16_71483788_71487146	ENSG00000167377.19	-0.513249
intron_16_727140_727412	0.609497	Cells_Cultured_fibroblasts	0.986428	HAGHL	intron_16_777140_777412	ENSG00000103253.19	0.510791
intron_16_74336706_74337475	0.608678	Cells_Cultured_fibroblasts	0.986428	ENSG00000290890	intron_16_74370604_74371373	ENSG00000290890.1	-0.511962
intron_16_74336706_74337475	0.608678	Cells_Cultured_fibroblasts	0.986428	PDPR2P	intron_16_74370604_74371373	ENSG00000214331.9	-0.511962
intron_16_74337623_74338445	0.608678	Cells_Cultured_fibroblasts	0.986428	ENSG00000290890	intron_16_74371521_74372343	ENSG00000290890.1	0.511962
intron_16_74337623_74338445	0.608678	Cells_Cultured_fibroblasts	0.986428	PDPR2P	intron_16_74371521_74372343	ENSG00000214331.9	0.511962
intron_16_74908977_74909501	0.616617	Cells_Cultured_fibroblasts	0.986428	WDR59	intron_16_74942875_74943399	ENSG00000103091.15	-0.50065
intron_16_75391508_75395090	0.614508	Cells_Cultured_fibroblasts	0.986428	CFDP1	intron_16_75425406_75428988	ENSG00000153774.9	-0.50365
intron_16_75603171_75608224	0.609048	Cells_Cultured_fibroblasts	0.986428	ADAT1	intron_16_75637069_75642122	ENSG00000065457.11	0.511432
intron_16_75603171_75608224	0.609048	Cells_Cultured_fibroblasts	0.986428	ENSG00000259992	intron_16_75637069_75642122	ENSG00000259992.1	0.511432
intron_16_81020276_81022597	0.626006	Cells_Cultured_fibroblasts	0.986428	CENPN	intron_16_81053881_81056202	ENSG00000166451.14	-0.487357
intron_16_84182440_84183076	0.629628	Cells_Cultured_fibroblasts	0.986428	TAF1C	intron_16_84216046_84216682	ENSG00000103168.17	0.482251
intron_16_87711443_87714498	0.610111	Cells_Cultured_fibroblasts	0.986428	KLHDC4	intron_16_87745049_87748104	ENSG00000104731.14	-0.509915
intron_16_90027722_90031299	0.608783	Cells_Cultured_fibroblasts	0.986428	GAS8	intron_16_90094130_90097707	ENSG00000141013.17	0.511811
intron_17_16006568_16024489	0.622071	Cells_Cultured_fibroblasts	0.986428	TTC19	intron_17_15909882_15927803	ENSG00000011295.16	0.492918
intron_17_16326905_16342573	0.603375	Cells_Cultured_fibroblasts	0.986428	PIGL	intron_17_16230219_16245887	ENSG00000108474.17	0.519553
intron_17_1661162_1661271	0.62395	Cells_Cultured_fibroblasts	0.986428	PRPF8	intron_17_1564456_1564565	ENSG00000174231.18	0.49026
intron_17_17522395_17576920	0.603553	Cells_Cultured_fibroblasts	0.986428	PEMT	intron_17_17425709_17480234	ENSG00000133027.18	-0.519298
intron_17_18971748_18977584	0.617291	Cells_Cultured_fibroblasts	0.986428	FAM83G	intron_17_18875061_18880897	ENSG00000188522.15	0.499693
intron_17_29618632_29618790	0.622262	Cells_Cultured_fibroblasts	0.986428	CORO6	intron_17_27945650_27945808	ENSG00000167549.19	-0.492647
intron_17_32331978_32333417	0.619	Cells_Cultured_fibroblasts	0.986428	C17orf75	intron_17_30658997_30660436	ENSG00000108666.10	0.497268
intron_17_32928237_32931327	0.606229	Cells_Cultured_fibroblasts	0.986428	TMEM98	intron_17_31255255_31258345	ENSG00000006042.12	-0.515464
intron_17_32928237_32931475	0.606229	Cells_Cultured_fibroblasts	0.986428	TMEM98	intron_17_31255255_31258493	ENSG00000006042.12	-0.515464
intron_17_32931402_32931475	0.606229	Cells_Cultured_fibroblasts	0.986428	TMEM98	intron_17_31258420_31258493	ENSG00000006042.12	0.515464
intron_17_32931659_32933174	0.606229	Cells_Cultured_fibroblasts	0.986428	TMEM98	intron_17_31258677_31260192	ENSG00000006042.12	0.515464
intron_17_35423068_35430471	0.629615	Cells_Cultured_fibroblasts	0.986428	SLFN12	intron_17_33750087_33757490	ENSG00000172123.13	-0.482269
intron_17_38361775_38366287	0.61811	Cells_Cultured_fibroblasts	0.986428	SOCS7	intron_17_36517658_36522170	ENSG00000274211.6	-0.498531
intron_17_38786920_38799266	0.607712	Cells_Cultured_fibroblasts	0.986428	PIP4K2B	intron_17_36943173_36955519	ENSG00000276293.5	0.513342
intron_17_39440518_39440623	0.626209	Cells_Cultured_fibroblasts	0.986428	MED1	intron_17_37596771_37596876	ENSG00000125686.12	-0.487069
intron_17_39653750_39657008	0.627784	Cells_Cultured_fibroblasts	0.986428	STARD3	intron_17_37810003_37813261	ENSG00000131748.16	-0.484848
intron_17_39661085_39662804	0.618446	Cells_Cultured_fibroblasts	0.986428	STARD3	intron_17_37817338_37819057	ENSG00000131748.16	0.498055
intron_17_45113012_45113122	0.629101	Cells_Cultured_fibroblasts	0.986428	PLCD3	intron_17_43190380_43190490	ENSG00000161714.12	-0.482993
intron_17_47274504_47283354	0.613034	Cells_Cultured_fibroblasts	0.986428	ENSG00000259753	intron_17_45351870_45360720	ENSG00000259753.1	-0.505747
intron_17_47274504_47283354	0.613034	Cells_Cultured_fibroblasts	0.986428	ITGB3	intron_17_45351870_45360720	ENSG00000259207.10	-0.505747
intron_17_47944715_47945861	0.604646	Cells_Cultured_fibroblasts	0.986428	PNPO	intron_17_46022081_46023227	ENSG00000108439.11	-0.51773
intron_17_50483487_50483706	0.609604	Cells_Cultured_fibroblasts	0.986428	RSAD1	intron_17_48560848_48561067	ENSG00000136444.10	0.510638
intron_17_50483760_50484442	0.609604	Cells_Cultured_fibroblasts	0.986428	RSAD1	intron_17_48561121_48561803	ENSG00000136444.10	-0.510638
intron_17_50484545_50484744	0.609604	Cells_Cultured_fibroblasts	0.986428	RSAD1	intron_17_48561906_48562105	ENSG00000136444.10	-0.510638
intron_17_5426299_5428071	0.62492	Cells_Cultured_fibroblasts	0.986428	RPAIN	intron_17_5329619_5331391	ENSG00000129197.15	-0.488889
intron_17_5463689_5468571	0.620464	Cells_Cultured_fibroblasts	0.986428	DHX33	intron_17_5367009_5371891	ENSG00000005100.13	0.495192
intron_17_5482882_5485151	0.6036	Cells_Cultured_fibroblasts	0.986428	DERL2	intron_17_5386202_5388471	ENSG00000072849.11	0.519231
intron_17_54961312_54963306	0.613599	Cells_Cultured_fibroblasts	0.986428	COX11	intron_17_53038673_53040667	ENSG00000166260.13	0.504943
intron_17_5553556_5558339	0.615679	Cells_Cultured_fibroblasts	0.986428	NLRP1	intron_17_5456876_5461659	ENSG00000091592.17	0.501984
intron_17_58724100_58732481	0.621464	Cells_Cultured_fibroblasts	0.986428	RAD51C	intron_17_56801461_56809842	ENSG00000108384.16	0.493776
intron_17_58724100_58732484	0.621464	Cells_Cultured_fibroblasts	0.986428	RAD51C	intron_17_56801461_56809845	ENSG00000108384.16	-0.493776
intron_17_6449407_6450028	0.618828	Cells_Cultured_fibroblasts	0.986428	PIMREG	intron_17_6352727_6353348	ENSG00000129195.16	0.497512
intron_17_6450072_6450362	0.618828	Cells_Cultured_fibroblasts	0.986428	PIMREG	intron_17_6353392_6353682	ENSG00000129195.16	-0.497512
intron_17_66070001_66129746	0.607052	Cells_Cultured_fibroblasts	0.986428	CEP112	intron_17_64066119_64125864	ENSG00000154240.18	0.514286
intron_17_6760601_6762155	0.622114	Cells_Cultured_fibroblasts	0.986428	XAF1	intron_17_6663920_6665474	ENSG00000132530.17	-0.492857
intron_17_68515119_68515394	0.610966	Cells_Cultured_fibroblasts	0.986428	PRKAR1A	intron_17_66511260_66511535	ENSG00000108946.16	-0.508695
intron_17_75098181_75099957	0.615102	Cells_Cultured_fibroblasts	0.986428	SLC16A5	intron_17_73094276_73096052	ENSG00000170190.16	-0.502804
intron_17_75098181_75100007	0.615102	Cells_Cultured_fibroblasts	0.986428	SLC16A5	intron_17_73094276_73096102	ENSG00000170190.16	0.502804
intron_17_75130867_75131045	0.606154	Cells_Cultured_fibroblasts	0.986428	NT5C	intron_17_73126962_73127140	ENSG00000125458.7	-0.515571
intron_17_75131105_75131181	0.606154	Cells_Cultured_fibroblasts	0.986428	NT5C	intron_17_73127200_73127276	ENSG00000125458.7	0.515571
intron_17_75263507_75265702	0.605764	Cells_Cultured_fibroblasts	0.986428	MRPS7	intron_17_73259588_73261783	ENSG00000125445.11	-0.516129
intron_17_75928193_75929997	0.615618	Cells_Cultured_fibroblasts	0.986428	ENSG00000267426	intron_17_73924274_73926078	ENSG00000267426.5	0.50207
intron_17_75928193_75929997	0.615618	Cells_Cultured_fibroblasts	0.986428	FBF1	intron_17_73924274_73926078	ENSG00000188878.20	0.50207
intron_17_76559043_76561288	0.603227	Cells_Cultured_fibroblasts	0.986428	SNHG16	intron_17_74555125_74557370	ENSG00000163597.17	-0.519765
intron_17_7708739_7709167	0.628441	Cells_Cultured_fibroblasts	0.986428	EFNB3	intron_17_7612057_7612485	ENSG00000108947.5	0.483923
intron_17_78202751_78205946	0.611647	Cells_Cultured_fibroblasts	0.986428	AFMID	intron_17_76198832_76202027	ENSG00000183077.16	-0.507724
intron_17_81559416_81565505	0.617069	Cells_Cultured_fibroblasts	0.986428	NPLOC4	intron_17_79526442_79532531	ENSG00000182446.15	0.500009
intron_17_81979239_81983554	0.606018	Cells_Cultured_fibroblasts	0.986428	ASPSCR1	intron_17_79937115_79941430	ENSG00000169696.16	-0.515765
intron_17_8238629_8242985	0.607489	Cells_Cultured_fibroblasts	0.986428	CTC1	intron_17_8141947_8146303	ENSG00000178971.17	-0.513661
intron_18_23573574_23586287	0.629438	Cells_Cultured_fibroblasts	0.986428	NPC1	intron_18_21153538_21166251	ENSG00000141458.13	0.482517
intron_18_2752552_2762105	0.61251	Cells_Cultured_fibroblasts	0.986428	SMCHD1	intron_18_2752550_2762103	ENSG00000101596.17	0.506494
intron_18_36139613_36141137	0.612125	Cells_Cultured_fibroblasts	0.986428	ELP2	intron_18_33719576_33721100	ENSG00000134759.14	-0.507042
intron_18_46125791_46128075	0.616508	Cells_Cultured_fibroblasts	0.986428	HAUS1	intron_18_43705757_43708041	ENSG00000152240.13	-0.500805
intron_18_46126767_46128075	0.628508	Cells_Cultured_fibroblasts	0.986428	HAUS1	intron_18_43706733_43708041	ENSG00000152240.13	0.483829
intron_18_48942552_48948384	0.606976	Cells_Cultured_fibroblasts	0.986428	SMAD7	intron_18_46468922_46474754	ENSG00000101665.10	-0.514395
intron_18_58681336_58696366	0.628692	Cells_Cultured_fibroblasts	0.986428	MALT1	intron_18_56348568_56363598	ENSG00000172175.16	-0.483568
intron_18_74496431_74497509	0.612325	Cells_Cultured_fibroblasts	0.986428	CNDP2	intron_18_72163666_72164744	ENSG00000133313.15	0.506757
intron_18_74500033_74501329	0.625386	Cells_Cultured_fibroblasts	0.986428	CNDP2	intron_18_72167268_72168564	ENSG00000133313.15	0.488231
intron_19_1010895_1011096	0.629589	Cells_Cultured_fibroblasts	0.986428	TMEM259	intron_19_1010894_1011095	ENSG00000182087.14	0.482306
intron_19_10180234_10180350	0.622327	Cells_Cultured_fibroblasts	0.986428	DNMT1	intron_19_10290910_10291026	ENSG00000130816.17	0.492555
intron_19_10489853_10491577	0.603398	Cells_Cultured_fibroblasts	0.986428	KEAP1	intron_19_10600529_10602253	ENSG00000079999.14	-0.519521
intron_19_10688678_10689179	0.626495	Cells_Cultured_fibroblasts	0.986428	ILF3	intron_19_10799354_10799855	ENSG00000129351.18	0.486667
intron_19_1106459_1106540	0.610364	Cells_Cultured_fibroblasts	0.986428	GPX4	intron_19_1106458_1106539	ENSG00000167468.20	0.509554
intron_19_15430089_15431012	0.627445	Cells_Cultured_fibroblasts	0.986428	WIZ	intron_19_15540900_15541823	ENSG00000011451.21	0.485326
intron_19_15430089_15436806	0.627445	Cells_Cultured_fibroblasts	0.986428	WIZ	intron_19_15540900_15547617	ENSG00000011451.21	-0.485326
intron_19_17198308_17200293	0.62717	Cells_Cultured_fibroblasts	0.986428	MYO9B	intron_19_17309117_17311102	ENSG00000099331.14	0.485714
intron_19_17492392_17511343	0.609835	Cells_Cultured_fibroblasts	0.986428	PGLS-DT	intron_19_17603201_17622152	ENSG00000269439.7	0.510309
intron_19_19034013_19042711	0.6191	Cells_Cultured_fibroblasts	0.986428	ARMC6	intron_19_19144822_19153520	ENSG00000105676.14	-0.497126
intron_19_1905439_1914979	0.625286	Cells_Cultured_fibroblasts	0.986428	SCAMP4	intron_19_1905438_1914978	ENSG00000227500.11	0.488372
intron_19_19792484_19806031	0.619185	Cells_Cultured_fibroblasts	0.986428	ZNF506	intron_19_19903293_19916840	ENSG00000081665.14	-0.497006
intron_19_20024376_20039343	0.608162	Cells_Cultured_fibroblasts	0.986428	ZNF682	intron_19_20135185_20150152	ENSG00000197124.12	-0.512698
intron_19_20935047_20946300	0.608678	Cells_Cultured_fibroblasts	0.986428	ZNF85	intron_19_21117853_21129106	ENSG00000105750.15	-0.511962
intron_19_2116746_2117222	0.605764	Cells_Cultured_fibroblasts	0.986428	AP3D1	intron_19_2116745_2117221	ENSG00000065000.20	-0.516129
intron_19_2116796_2117222	0.609524	Cells_Cultured_fibroblasts	0.986428	AP3D1	intron_19_2116795_2117221	ENSG00000065000.20	0.510753
intron_19_23261744_23274076	0.60377	Cells_Cultured_fibroblasts	0.986428	ENSG00000284428	intron_19_23444546_23456878	ENSG00000284428.1	0.518987
intron_19_288171_291285	0.619409	Cells_Cultured_fibroblasts	0.986428	PLPP2	intron_19_288171_291285	ENSG00000141934.10	-0.496689
intron_19_33373895_33379144	0.61489	Cells_Cultured_fibroblasts	0.986428	CEBPG	intron_19_33864801_33870050	ENSG00000153879.9	-0.503106
intron_19_33374613_33379144	0.61489	Cells_Cultured_fibroblasts	0.986428	CEBPG	intron_19_33865519_33870050	ENSG00000153879.9	0.503106
intron_19_3456635_3462752	0.609604	Cells_Cultured_fibroblasts	0.986428	NFIC	intron_19_3456633_3462750	ENSG00000141905.19	-0.510638
intron_19_36039718_36054135	0.604242	Cells_Cultured_fibroblasts	0.986428	THAP8	intron_19_36530620_36545037	ENSG00000161277.11	-0.51831
intron_19_39342576_39348288	0.621906	Cells_Cultured_fibroblasts	0.986428	SAMD4B	intron_19_39833216_39838928	ENSG00000179134.16	0.493151
intron_19_40257054_40285181	0.608826	Cells_Cultured_fibroblasts	0.986428	AKT2	intron_19_40762961_40791088	ENSG00000105221.18	0.511749
intron_19_45771060_45771350	0.628031	Cells_Cultured_fibroblasts	0.986428	DMPK	intron_19_46274318_46274608	ENSG00000104936.20	-0.4845
intron_19_45862027_45863058	0.621766	Cells_Cultured_fibroblasts	0.986428	SYMPK	intron_19_46365285_46366316	ENSG00000125755.19	-0.493349
intron_19_4719941_4722195	0.630094	Cells_Cultured_fibroblasts	0.986428	DPP9	intron_19_4719953_4722207	ENSG00000142002.19	-0.481595
intron_19_4719941_4722499	0.630094	Cells_Cultured_fibroblasts	0.986428	DPP9	intron_19_4719953_4722511	ENSG00000142002.19	0.481595
intron_19_4722304_4722499	0.630094	Cells_Cultured_fibroblasts	0.986428	DPP9	intron_19_4722316_4722511	ENSG00000142002.19	-0.481595
intron_19_4722551_4723674	0.630094	Cells_Cultured_fibroblasts	0.986428	DPP9	intron_19_4722563_4723686	ENSG00000142002.19	0.481595
intron_19_47375708_47375924	0.624825	Cells_Cultured_fibroblasts	0.986428	DHX34	intron_19_47878965_47879181	ENSG00000134815.19	-0.489023
intron_19_48955599_48955687	0.628386	Cells_Cultured_fibroblasts	0.986428	BAX	intron_19_49458856_49458944	ENSG00000087088.21	0.484
intron_19_49686726_49688162	0.603309	Cells_Cultured_fibroblasts	0.986428	PRMT1	intron_19_50189983_50191419	ENSG00000126457.22	0.519647
intron_19_49706413_49707518	0.604988	Cells_Cultured_fibroblasts	0.986428	CPT1C	intron_19_50209670_50210775	ENSG00000169169.15	-0.517241
intron_19_49707623_49708723	0.604988	Cells_Cultured_fibroblasts	0.986428	CPT1C	intron_19_50210880_50211980	ENSG00000169169.15	0.517241
intron_19_49802141_49802949	0.607071	Cells_Cultured_fibroblasts	0.986428	AP2A1	intron_19_50305398_50306206	ENSG00000196961.13	-0.514259
intron_19_49802599_49802949	0.607071	Cells_Cultured_fibroblasts	0.986428	AP2A1	intron_19_50305856_50306206	ENSG00000196961.13	0.514259
intron_19_51873706_51877282	0.627909	Cells_Cultured_fibroblasts	0.986428	ZNF577	intron_19_52376959_52380535	ENSG00000161551.15	0.484672
intron_19_52397267_52397462	0.604468	Cells_Cultured_fibroblasts	0.986428	ZNF528-AS1	intron_19_52900520_52900715	ENSG00000269834.8	-0.517986
intron_19_52527711_52532908	0.61441	Cells_Cultured_fibroblasts	0.986428	ZNF808	intron_19_53030964_53036161	ENSG00000198482.14	-0.503788
intron_19_52574162_52575895	0.614745	Cells_Cultured_fibroblasts	0.986428	ZNF701	intron_19_53077415_53079148	ENSG00000167562.14	-0.503311
intron_19_53449638_53460915	0.628729	Cells_Cultured_fibroblasts	0.986428	ZNF761	intron_19_53952892_53964169	ENSG00000160336.17	-0.483516
intron_19_55642148_55642497	0.629619	Cells_Cultured_fibroblasts	0.986428	ZNF580	intron_19_56153514_56153863	ENSG00000213015.9	0.482263
intron_19_56376121_56390001	0.629902	Cells_Cultured_fibroblasts	0.986428	ZNF582	intron_19_56887490_56901370	ENSG00000018869.18	0.481865
intron_19_56472187_56474012	0.62681	Cells_Cultured_fibroblasts	0.986428	ZNF667	intron_19_56983556_56985381	ENSG00000198046.13	-0.486222
intron_19_56613938_56621268	0.626321	Cells_Cultured_fibroblasts	0.986428	ZNF71	intron_19_57125306_57132636	ENSG00000197951.10	0.486911
intron_19_57839149_57840838	0.626978	Cells_Cultured_fibroblasts	0.986428	ZNF587B	intron_19_58350517_58352206	ENSG00000269343.9	-0.485985
intron_19_7527628_7527864	0.61083	Cells_Cultured_fibroblasts	0.986428	MCOLN1	intron_19_7592514_7592750	ENSG00000090674.16	0.508889
intron_19_902627_913087	0.621175	Cells_Cultured_fibroblasts	0.986428	R3HDM4	intron_19_902627_913087	ENSG00000198858.10	0.494186
intron_19_9414720_9415654	0.614508	Cells_Cultured_fibroblasts	0.986428	ZNF266	intron_19_9525396_9526330	ENSG00000174652.20	0.50365
intron_19_9758764_9762082	0.628992	Cells_Cultured_fibroblasts	0.986428	ZNF846	intron_19_9869440_9872758	ENSG00000196605.7	0.483146
intron_1_109657279_109657772	0.621841	Cells_Cultured_fibroblasts	0.986428	GSTM4	intron_1_110199901_110200394	ENSG00000168765.19	0.493243
intron_1_112396272_112412194	0.624694	Cells_Cultured_fibroblasts	0.986428	CTTNBP2NL	intron_1_112938894_112954816	ENSG00000143079.15	0.489209
intron_1_11257165_11258485	0.622975	Cells_Cultured_fibroblasts	0.986428	MTOR	intron_1_11317222_11318542	ENSG00000198793.14	0.491639
intron_1_112960575_112963972	0.621715	Cells_Cultured_fibroblasts	0.986428	SLC16A1-AS1	intron_1_113503197_113506594	ENSG00000226419.8	-0.493421
intron_1_119033388_119034095	0.628051	Cells_Cultured_fibroblasts	0.986428	WARS2	intron_1_119576011_119576718	ENSG00000116874.12	0.484472
intron_1_119141813_119146953	0.619319	Cells_Cultured_fibroblasts	0.986428	WARS2-AS1	intron_1_119684436_119689576	ENSG00000231365.7	-0.496815
intron_1_119146836_119146953	0.614834	Cells_Cultured_fibroblasts	0.986428	WARS2-AS1	intron_1_119689459_119689576	ENSG00000231365.7	-0.503185
intron_1_149932330_149933406	0.612227	Cells_Cultured_fibroblasts	0.986428	MTMR11	intron_1_149904222_149905299	ENSG00000014914.21	0.506897
intron_1_149935620_149936154	0.612227	Cells_Cultured_fibroblasts	0.986428	MTMR11	intron_1_149907513_149908047	ENSG00000014914.21	-0.506897
intron_1_156044223_156048501	0.619583	Cells_Cultured_fibroblasts	0.986428	UBQLN4	intron_1_156014014_156018292	ENSG00000160803.8	0.496441
intron_1_156738764_156741012	0.623138	Cells_Cultured_fibroblasts	0.986428	MRPL24	intron_1_156708556_156710804	ENSG00000143314.12	0.491407
intron_1_161169720_161170409	0.627389	Cells_Cultured_fibroblasts	0.986428	PPOX	intron_1_161139510_161140199	ENSG00000143224.18	0.485405
intron_1_168179181_168183902	0.614615	Cells_Cultured_fibroblasts	0.986428	TIPRL	intron_1_168148419_168153140	ENSG00000143155.13	-0.503497
intron_1_1705732_1707409	0.608445	Cells_Cultured_fibroblasts	0.986428	CDK11A	intron_1_1637171_1638848	ENSG00000008128.23	-0.512295
intron_1_181005463_181022639	0.608475	Cells_Cultured_fibroblasts	0.986428	STX6	intron_1_180974599_180991775	ENSG00000135823.14	0.512252
intron_1_19124690_19126446	0.614017	Cells_Cultured_fibroblasts	0.986428	UBR4	intron_1_19451184_19452940	ENSG00000127481.15	-0.504348
intron_1_201989531_201996147	0.608384	Cells_Cultured_fibroblasts	0.986428	RNPEP	intron_1_201958659_201965275	ENSG00000176393.11	0.512382
intron_1_212797196_212802701	0.614359	Cells_Cultured_fibroblasts	0.986428	TATDN3	intron_1_212970538_212976043	ENSG00000203705.11	-0.503861
intron_1_212797196_212804320	0.614359	Cells_Cultured_fibroblasts	0.986428	TATDN3	intron_1_212970538_212977662	ENSG00000203705.11	-0.503861
intron_1_220066117_220067302	0.626224	Cells_Cultured_fibroblasts	0.986428	BPNT1	intron_1_220239459_220240644	ENSG00000162813.18	0.487048
intron_1_225923771_225923911	0.621777	Cells_Cultured_fibroblasts	0.986428	PYCR2	intron_1_226111471_226111611	ENSG00000143811.20	-0.493333
intron_1_225923771_225924044	0.621777	Cells_Cultured_fibroblasts	0.986428	ENSG00000255835	intron_1_226111471_226111744	ENSG00000255835.1	0.493333
intron_1_225923771_225924044	0.621777	Cells_Cultured_fibroblasts	0.986428	PYCR2	intron_1_226111471_226111744	ENSG00000143811.20	0.493333
intron_1_227005111_227016080	0.629796	Cells_Cultured_fibroblasts	0.986428	CDC42BPA	intron_1_227192812_227203781	ENSG00000143776.20	0.482014
intron_1_233095863_233135013	0.619808	Cells_Cultured_fibroblasts	0.986428	PCNX2	intron_1_233231609_233270759	ENSG00000135749.19	0.496122
intron_1_234374389_234383723	0.619522	Cells_Cultured_fibroblasts	0.986428	COA6	intron_1_234510135_234519469	ENSG00000168275.16	0.496528
intron_1_235833667_235866843	0.629982	Cells_Cultured_fibroblasts	0.986428	LYST	intron_1_235996967_236030143	ENSG00000143669.16	-0.481752
intron_1_243304777_243305012	0.607553	Cells_Cultured_fibroblasts	0.986428	SDCCAG8	intron_1_243468079_243468314	ENSG00000054282.16	-0.51357
intron_1_243304777_243307989	0.607553	Cells_Cultured_fibroblasts	0.986428	SDCCAG8	intron_1_243468079_243471291	ENSG00000054282.16	0.51357
intron_1_243307883_243307989	0.607553	Cells_Cultured_fibroblasts	0.986428	SDCCAG8	intron_1_243471185_243471291	ENSG00000054282.16	-0.51357
intron_1_244432595_244436825	0.613505	Cells_Cultured_fibroblasts	0.986428	ADSS2	intron_1_244595897_244600127	ENSG00000035687.10	0.505076
intron_1_244437768_244451635	0.615289	Cells_Cultured_fibroblasts	0.986428	ADSS2	intron_1_244601070_244614937	ENSG00000035687.10	0.502538
intron_1_2511387_2511628	0.630174	Cells_Cultured_fibroblasts	0.986428	PANK4	intron_1_2442826_2443067	ENSG00000157881.16	-0.481481
intron_1_25228235_25228998	0.626888	Cells_Cultured_fibroblasts	0.986428	SYF2	intron_1_25554726_25555489	ENSG00000117614.10	-0.486111
intron_1_29150192_29154696	0.62611	Cells_Cultured_fibroblasts	0.986428	SRSF4	intron_1_29476704_29481208	ENSG00000116350.18	0.487209
intron_1_33325019_33328870	0.626888	Cells_Cultured_fibroblasts	0.986428	PHC2	intron_1_33790620_33794471	ENSG00000134686.21	-0.486111
intron_1_35176471_35177319	0.624783	Cells_Cultured_fibroblasts	0.986428	SFPQ	intron_1_35642072_35642920	ENSG00000116560.12	0.489083
intron_1_35176474_35177319	0.624783	Cells_Cultured_fibroblasts	0.986428	SFPQ	intron_1_35642075_35642920	ENSG00000116560.12	-0.489083
intron_1_3839776_3844907	0.62729	Cells_Cultured_fibroblasts	0.986428	CEP104	intron_1_3756340_3761471	ENSG00000116198.14	-0.485545
intron_1_42831115_42835038	0.629199	Cells_Cultured_fibroblasts	0.986428	ERMAP	intron_1_43296786_43300709	ENSG00000164010.15	0.482855
intron_1_43606458_43606814	0.62717	Cells_Cultured_fibroblasts	0.986428	PTPRF	intron_1_44072129_44072485	ENSG00000142949.17	-0.485714
intron_1_44803153_44803268	0.605517	Cells_Cultured_fibroblasts	0.986428	PLK3	intron_1_45268825_45268940	ENSG00000173846.13	0.516484
intron_1_46593852_46594113	0.617075	Cells_Cultured_fibroblasts	0.986428	MKNK1	intron_1_47059524_47059785	ENSG00000079277.22	0.5
intron_1_46594280_46604185	0.621539	Cells_Cultured_fibroblasts	0.986428	MKNK1	intron_1_47059952_47069857	ENSG00000079277.22	0.493671
intron_1_46594280_46604227	0.621539	Cells_Cultured_fibroblasts	0.986428	MKNK1	intron_1_47059952_47069899	ENSG00000079277.22	-0.493671
intron_1_53028071_53038917	0.624716	Cells_Cultured_fibroblasts	0.986428	SCP2	intron_1_53493743_53504589	ENSG00000116171.19	0.489177
intron_1_58530729_58533953	0.629264	Cells_Cultured_fibroblasts	0.986428	OMA1	intron_1_58996401_58999625	ENSG00000162600.12	-0.482763
intron_1_67777507_67833344	0.610448	Cells_Cultured_fibroblasts	0.986428	GNG12	intron_1_68243190_68299027	ENSG00000172380.6	0.509434
intron_1_74201410_74204391	0.608302	Cells_Cultured_fibroblasts	0.986428	FPGT-TNNI3K	intron_1_74667094_74670075	ENSG00000259030.8	0.512499
intron_1_74201410_74204391	0.608302	Cells_Cultured_fibroblasts	0.986428	FPGT	intron_1_74667094_74670075	ENSG00000254685.8	0.512499
intron_1_84563832_84565841	0.615684	Cells_Cultured_fibroblasts	0.986428	CTBS	intron_1_85029515_85031524	ENSG00000117151.13	-0.501976
intron_1_86385590_86386915	0.616002	Cells_Cultured_fibroblasts	0.986428	ODF2L	intron_1_86851273_86852598	ENSG00000122417.16	-0.501524
intron_1_92636336_92665939	0.615423	Cells_Cultured_fibroblasts	0.986428	EVI5	intron_1_93101893_93131496	ENSG00000067208.17	0.502347
intron_1_96806452_96806866	0.623265	Cells_Cultured_fibroblasts	0.986428	PTBP2	intron_1_97272008_97272422	ENSG00000117569.20	-0.491228
intron_1_97193248_97234852	0.608345	Cells_Cultured_fibroblasts	0.986428	DPYD	intron_1_97658804_97700408	ENSG00000188641.14	0.512438
intron_20_17660528_17679999	0.617075	Cells_Cultured_fibroblasts	0.986428	RRBP1	intron_20_17641173_17660644	ENSG00000125844.17	0.5
intron_20_17660528_17682028	0.617075	Cells_Cultured_fibroblasts	0.986428	RRBP1	intron_20_17641173_17662673	ENSG00000125844.17	-0.5
intron_20_18494063_18497069	0.627468	Cells_Cultured_fibroblasts	0.986428	RBBP9	intron_20_18474707_18477713	ENSG00000089050.16	-0.485294
intron_20_23362237_23364363	0.617075	Cells_Cultured_fibroblasts	0.986428	GZF1	intron_20_23342874_23345000	ENSG00000125812.16	-0.5
intron_20_23368929_23369584	0.612389	Cells_Cultured_fibroblasts	0.986428	GZF1	intron_20_23349566_23350221	ENSG00000125812.16	0.506667
intron_20_23394999_23395139	0.619539	Cells_Cultured_fibroblasts	0.986428	NAPB	intron_20_23375636_23375776	ENSG00000125814.17	0.496504
intron_20_23394999_23397072	0.619539	Cells_Cultured_fibroblasts	0.986428	NAPB	intron_20_23375636_23377709	ENSG00000125814.17	-0.496504
intron_20_23394999_23402993	0.613003	Cells_Cultured_fibroblasts	0.986428	NAPB	intron_20_23375636_23383630	ENSG00000125814.17	0.505791
intron_20_23395185_23397072	0.619539	Cells_Cultured_fibroblasts	0.986428	NAPB	intron_20_23375822_23377709	ENSG00000125814.17	0.496504
intron_20_23397188_23402993	0.613003	Cells_Cultured_fibroblasts	0.986428	NAPB	intron_20_23377825_23383630	ENSG00000125814.17	-0.505791
intron_20_25323430_25338885	0.618698	Cells_Cultured_fibroblasts	0.986428	ABHD12	intron_20_25304066_25319521	ENSG00000100997.20	0.497696
intron_20_25323430_25339227	0.618698	Cells_Cultured_fibroblasts	0.986428	ABHD12	intron_20_25304066_25319863	ENSG00000100997.20	-0.497696
intron_20_2860367_2860449	0.617075	Cells_Cultured_fibroblasts	0.986428	VPS16	intron_20_2841013_2841095	ENSG00000215305.10	-0.5
intron_20_35542941_35543658	0.608	Cells_Cultured_fibroblasts	0.986428	ERGIC3	intron_20_34130690_34131407	ENSG00000125991.21	0.512931
intron_20_35542941_35543661	0.608066	Cells_Cultured_fibroblasts	0.986428	ERGIC3	intron_20_34130690_34131410	ENSG00000125991.21	0.512836
intron_20_35542941_35547412	0.608	Cells_Cultured_fibroblasts	0.986428	ERGIC3	intron_20_34130690_34135163	ENSG00000125991.21	-0.512931
intron_20_35659014_35664760	0.629615	Cells_Cultured_fibroblasts	0.986428	CPNE1	intron_20_34246936_34252682	ENSG00000214078.13	-0.482269
intron_20_35659014_35664760	0.629615	Cells_Cultured_fibroblasts	0.986428	RBM12	intron_20_34246936_34252682	ENSG00000244462.8	-0.482269
intron_20_38521698_38524778	0.609625	Cells_Cultured_fibroblasts	0.986428	RALGAPB	intron_20_37150341_37153421	ENSG00000170471.15	-0.510608
intron_20_38562697_38565356	0.626054	Cells_Cultured_fibroblasts	0.986428	RALGAPB	intron_20_37191340_37193999	ENSG00000170471.15	-0.487288
intron_20_38562697_38565359	0.626054	Cells_Cultured_fibroblasts	0.986428	RALGAPB	intron_20_37191340_37194002	ENSG00000170471.15	0.487288
intron_20_44724992_44727087	0.629648	Cells_Cultured_fibroblasts	0.986428	CCN5	intron_20_43353633_43355728	ENSG00000064205.11	-0.482222
intron_20_48726391_48734546	0.612347	Cells_Cultured_fibroblasts	0.986428	PREX1	intron_20_47342928_47351083	ENSG00000124126.14	0.506726
intron_20_49279208_49280485	0.626186	Cells_Cultured_fibroblasts	0.986428	ZFAS1	intron_20_47895745_47897022	ENSG00000177410.13	-0.487102
intron_20_62303781_62306197	0.629211	Cells_Cultured_fibroblasts	0.986428	ADRM1	intron_20_60878837_60881253	ENSG00000130706.13	-0.482838
intron_20_63697191_63697328	0.626519	Cells_Cultured_fibroblasts	0.986428	RTEL1-TNFRSF6B	intron_20_62328544_62328681	ENSG00000026036.23	-0.486632
intron_20_63697191_63697328	0.626519	Cells_Cultured_fibroblasts	0.986428	TNFRSF6B	intron_20_62328544_62328681	ENSG00000243509.6	-0.486632
intron_21_31701171_31701776	0.616132	Cells_Cultured_fibroblasts	0.986428	SCAF4	intron_21_33073484_33074089	ENSG00000156304.15	0.501341
intron_21_39345274_39347379	0.622187	Cells_Cultured_fibroblasts	0.986428	HMGN1	intron_21_40717200_40719305	ENSG00000205581.11	-0.492754
intron_21_41370645_41376836	0.623989	Cells_Cultured_fibroblasts	0.986428	MX2	intron_21_42742572_42748763	ENSG00000183486.14	-0.490205
intron_21_44967181_44973197	0.610102	Cells_Cultured_fibroblasts	0.986428	SLX9	intron_21_46387096_46393112	ENSG00000160256.13	-0.509927
intron_21_45072323_45073790	0.60796	Cells_Cultured_fibroblasts	0.986428	SSR4P1	intron_21_46492238_46493705	ENSG00000235374.2	0.512987
intron_21_45456176_45468242	0.624834	Cells_Cultured_fibroblasts	0.986428	COL18A1	intron_21_46876090_46888156	ENSG00000182871.16	0.489011
intron_22_19068225_19122128	0.607217	Cells_Cultured_fibroblasts	0.986428	DGCR2	intron_22_19055738_19109641	ENSG00000070413.20	-0.51405
intron_22_20148800_20148875	0.614242	Cells_Cultured_fibroblasts	0.986428	CCDC188	intron_22_20136323_20136398	ENSG00000234409.7	-0.504028
intron_22_21002829_21002918	0.626969	Cells_Cultured_fibroblasts	0.986428	THAP7-AS1	intron_22_21357118_21357207	ENSG00000230513.4	-0.485997
intron_22_21629407_21629543	0.623017	Cells_Cultured_fibroblasts	0.986428	YDJC	intron_22_21983696_21983832	ENSG00000161179.14	0.49158
intron_22_23683867_23686831	0.629738	Cells_Cultured_fibroblasts	0.986428	ENSG00000291299	intron_22_24026054_24029018	ENSG00000291299.2	-0.482096
intron_22_23683867_23686831	0.629738	Cells_Cultured_fibroblasts	0.986428	GUSBP11	intron_22_24026054_24029018	ENSG00000228315.12	-0.482096
intron_22_23683867_23690236	0.629592	Cells_Cultured_fibroblasts	0.986428	ENSG00000291299	intron_22_24026054_24032423	ENSG00000291299.2	-0.482301
intron_22_23683867_23690236	0.629592	Cells_Cultured_fibroblasts	0.986428	GUSBP11	intron_22_24026054_24032423	ENSG00000228315.12	-0.482301
intron_22_24220116_24220492	0.606908	Cells_Cultured_fibroblasts	0.986428	GGT5	intron_22_24616084_24616460	ENSG00000099998.19	0.514493
intron_22_24220116_24224996	0.606908	Cells_Cultured_fibroblasts	0.986428	GGT5	intron_22_24616084_24620964	ENSG00000099998.19	-0.514493
intron_22_24220584_24224996	0.606908	Cells_Cultured_fibroblasts	0.986428	GGT5	intron_22_24616552_24620964	ENSG00000099998.19	0.514493
intron_22_24258873_24260908	0.624694	Cells_Cultured_fibroblasts	0.986428	POM121L9P	intron_22_24654841_24656876	ENSG00000290696.1	0.489209
intron_22_26541718_26544604	0.61171	Cells_Cultured_fibroblasts	0.986428	TPST2	intron_22_26937684_26940570	ENSG00000128294.16	-0.507634
intron_22_29825257_29825622	0.620839	Cells_Cultured_fibroblasts	0.986428	ASCC2	intron_22_30221246_30221611	ENSG00000100325.15	0.494662
intron_22_30615787_30617330	0.612644	Cells_Cultured_fibroblasts	0.986428	TCN2	intron_22_31011774_31013317	ENSG00000185339.10	0.506303
intron_22_31550348_31556942	0.616061	Cells_Cultured_fibroblasts	0.986428	SFI1	intron_22_31946334_31952928	ENSG00000198089.16	0.501441
intron_22_32475124_32479133	0.604285	Cells_Cultured_fibroblasts	0.986428	FBXO7	intron_22_32871111_32875120	ENSG00000100225.18	0.518248
intron_22_38116410_38120759	0.618117	Cells_Cultured_fibroblasts	0.986428	PLA2G6	intron_22_38512417_38516766	ENSG00000184381.20	-0.49852
intron_22_42067290_42067765	0.612438	Cells_Cultured_fibroblasts	0.986428	NAGA	intron_22_42463294_42463769	ENSG00000198951.12	-0.506596
intron_22_42808890_42810813	0.621858	Cells_Cultured_fibroblasts	0.986428	ARFGAP3	intron_22_43204896_43206819	ENSG00000242247.11	0.493219
intron_22_42912157_42993620	0.607052	Cells_Cultured_fibroblasts	0.986428	PACSIN2	intron_22_43308163_43389626	ENSG00000100266.19	-0.514286
intron_22_45171683_45175894	0.611425	Cells_Cultured_fibroblasts	0.986428	NUP50	intron_22_45567564_45571775	ENSG00000093000.19	-0.508041
intron_22_45323427_45327842	0.629341	Cells_Cultured_fibroblasts	0.986428	FAM118A	intron_22_45719308_45723723	ENSG00000100376.12	0.482654
intron_22_46053920_46056847	0.629625	Cells_Cultured_fibroblasts	0.986428	PRR34-AS1	intron_22_46449800_46452727	ENSG00000241990.5	0.482255
intron_22_46245238_46247110	0.62422	Cells_Cultured_fibroblasts	0.986428	CDPF1	intron_22_46641135_46643007	ENSG00000205643.11	-0.489879
intron_22_46245238_46250256	0.621358	Cells_Cultured_fibroblasts	0.986428	CDPF1	intron_22_46641135_46646153	ENSG00000205643.11	-0.493927
intron_22_46335846_46337779	0.611669	Cells_Cultured_fibroblasts	0.986428	TRMU	intron_22_46731743_46733676	ENSG00000100416.15	0.507692
intron_22_46676668_46677147	0.617075	Cells_Cultured_fibroblasts	0.986428	GRAMD4	intron_22_47072565_47073044	ENSG00000075240.17	-0.5
intron_22_50437068_50437506	0.605206	Cells_Cultured_fibroblasts	0.986428	PPP6R2	intron_22_50875497_50875935	ENSG00000100239.16	0.516929
intron_22_50515774_50516447	0.616519	Cells_Cultured_fibroblasts	0.986428	NCAPH2	intron_22_50954203_50954876	ENSG00000025770.19	0.50079
intron_22_50579802_50579974	0.606759	Cells_Cultured_fibroblasts	0.986428	CHKB	intron_22_51018231_51018403	ENSG00000100288.20	-0.514706
intron_2_101466900_101474636	0.626538	Cells_Cultured_fibroblasts	0.986428	RFX8	intron_2_102083362_102091098	ENSG00000196460.14	0.486605
intron_2_112647738_112652702	0.60985	Cells_Cultured_fibroblasts	0.986428	SLC20A1	intron_2_113405315_113410279	ENSG00000144136.11	-0.510288
intron_2_117822261_117824569	0.617316	Cells_Cultured_fibroblasts	0.986428	DDX18	intron_2_118579837_118582145	ENSG00000088205.13	-0.499658
intron_2_127986959_127989564	0.622042	Cells_Cultured_fibroblasts	0.986428	SAP130	intron_2_128744533_128747138	ENSG00000136715.19	0.492958
intron_2_127986962_127989564	0.622042	Cells_Cultured_fibroblasts	0.986428	SAP130	intron_2_128744536_128747138	ENSG00000136715.19	-0.492958
intron_2_149160835_149161449	0.622865	Cells_Cultured_fibroblasts	0.986428	LYPD6B	intron_2_150017349_150017963	ENSG00000150556.17	-0.491794
intron_2_149161477_149205253	0.622865	Cells_Cultured_fibroblasts	0.986428	LYPD6B	intron_2_150017991_150061767	ENSG00000150556.17	-0.491794
intron_2_159429260_159432757	0.6248	Cells_Cultured_fibroblasts	0.986428	BAZ2B	intron_2_160285771_160289268	ENSG00000123636.19	-0.489059
intron_2_169821273_169821943	0.621036	Cells_Cultured_fibroblasts	0.986428	METTL5	intron_2_170677783_170678453	ENSG00000138382.15	-0.494382
intron_2_170771187_170777377	0.609984	Cells_Cultured_fibroblasts	0.986428	ERICH2	intron_2_171627697_171633887	ENSG00000204334.8	-0.510096
intron_2_170771427_170777147	0.609984	Cells_Cultured_fibroblasts	0.986428	ERICH2	intron_2_171627937_171633657	ENSG00000204334.8	0.510096
intron_2_170771427_170777377	0.609984	Cells_Cultured_fibroblasts	0.986428	ERICH2	intron_2_171627937_171633887	ENSG00000204334.8	0.510096
intron_2_178387139_178389009	0.61458	Cells_Cultured_fibroblasts	0.986428	OSBPL6	intron_2_179251866_179253736	ENSG00000079156.17	-0.503546
intron_2_188292166_188383763	0.61511	Cells_Cultured_fibroblasts	0.986428	GULP1	intron_2_189156893_189248490	ENSG00000144366.17	-0.502793
intron_2_189575320_189579813	0.617075	Cells_Cultured_fibroblasts	0.986428	SLC40A1	intron_2_190440046_190444539	ENSG00000138449.11	-0.5
intron_2_201715839_201718077	0.604232	Cells_Cultured_fibroblasts	0.986428	ALS2	intron_2_202580562_202582800	ENSG00000003393.16	-0.518325
intron_2_202220106_202238440	0.617075	Cells_Cultured_fibroblasts	0.986428	SUMO1	intron_2_203084829_203103163	ENSG00000116030.17	-0.5
intron_2_202295837_202297379	0.618761	Cells_Cultured_fibroblasts	0.986428	NOP58	intron_2_203160560_203162102	ENSG00000055044.11	0.497608
intron_2_207581946_207621806	0.612238	Cells_Cultured_fibroblasts	0.986428	METTL21A	intron_2_208446670_208486530	ENSG00000144401.14	-0.506881
intron_2_218583086_218584612	0.626469	Cells_Cultured_fibroblasts	0.986428	CNOT9	intron_2_219447809_219449335	ENSG00000144580.14	0.486702
intron_2_218656463_218658701	0.615204	Cells_Cultured_fibroblasts	0.986428	ZNF142	intron_2_219521186_219523424	ENSG00000115568.16	-0.50266
intron_2_218659743_218660037	0.621752	Cells_Cultured_fibroblasts	0.986428	BCS1L	intron_2_219524466_219524760	ENSG00000074582.15	0.493369
intron_2_218659743_218660307	0.625505	Cells_Cultured_fibroblasts	0.986428	BCS1L	intron_2_219524466_219525030	ENSG00000074582.15	-0.488064
intron_2_218659743_218660939	0.625505	Cells_Cultured_fibroblasts	0.986428	BCS1L	intron_2_219524466_219525662	ENSG00000074582.15	0.488064
intron_2_218660166_218660939	0.621752	Cells_Cultured_fibroblasts	0.986428	BCS1L	intron_2_219524889_219525662	ENSG00000074582.15	0.493369
intron_2_219542189_219543225	0.623995	Cells_Cultured_fibroblasts	0.986428	CHPF	intron_2_220406911_220407947	ENSG00000123989.15	-0.490196
intron_2_219544893_219547506	0.622262	Cells_Cultured_fibroblasts	0.986428	TMEM198	intron_2_220409615_220412228	ENSG00000188760.11	-0.492647
intron_2_227340380_227342745	0.604597	Cells_Cultured_fibroblasts	0.986428	MFF	intron_2_228205096_228207461	ENSG00000168958.21	0.517801
intron_2_237994809_238025342	0.629771	Cells_Cultured_fibroblasts	0.986428	UBE2F	intron_2_238903451_238933983	ENSG00000184182.19	0.48205
intron_2_238185287_238188131	0.606447	Cells_Cultured_fibroblasts	0.986428	ILKAP	intron_2_239093928_239096772	ENSG00000132323.9	-0.515152
intron_2_240529509_240552914	0.615539	Cells_Cultured_fibroblasts	0.986428	ANKMY1	intron_2_241468926_241492331	ENSG00000144504.16	-0.502183
intron_2_24209221_24209818	0.614632	Cells_Cultured_fibroblasts	0.986428	ITSN2	intron_2_24432090_24432687	ENSG00000198399.16	0.503472
intron_2_32064246_32087492	0.624586	Cells_Cultured_fibroblasts	0.986428	SPAST	intron_2_32289315_32312561	ENSG00000021574.14	-0.489362
intron_2_3465695_3478846	0.619192	Cells_Cultured_fibroblasts	0.986428	TRAPPC12	intron_2_3469466_3482617	ENSG00000171853.16	0.496996
intron_2_38876110_38880179	0.626888	Cells_Cultured_fibroblasts	0.986428	MORN2	intron_2_39103251_39107320	ENSG00000188010.16	0.486111
intron_2_46855990_46858080	0.612125	Cells_Cultured_fibroblasts	0.986428	LINC01119	intron_2_47083129_47085219	ENSG00000239332.7	0.507042
intron_2_53763606_53765377	0.613295	Cells_Cultured_fibroblasts	0.986428	ASB3	intron_2_53990743_53992514	ENSG00000115239.24	-0.505376
intron_2_55262427_55263640	0.626622	Cells_Cultured_fibroblasts	0.986428	MTIF2	intron_2_55489563_55490776	ENSG00000085760.15	0.486486
intron_2_55577356_55579679	0.616312	Cells_Cultured_fibroblasts	0.986428	PPP4R3B	intron_2_55804492_55806815	ENSG00000275052.5	0.501084
intron_2_56193440_56342879	0.629526	Cells_Cultured_fibroblasts	0.986428	CCDC85A	intron_2_56420575_56570014	ENSG00000055813.6	-0.482394
intron_2_68284484_68317157	0.622262	Cells_Cultured_fibroblasts	0.986428	CNRIP1	intron_2_68511616_68544289	ENSG00000119865.9	-0.492647
intron_2_70018131_70051203	0.607718	Cells_Cultured_fibroblasts	0.986428	PCBP1-AS1	intron_2_70245263_70278335	ENSG00000179818.17	-0.513333
intron_2_74458537_74459643	0.630174	Cells_Cultured_fibroblasts	0.986428	WBP1	intron_2_74685664_74686770	ENSG00000239779.7	0.481481
intron_2_74458671_74458832	0.630174	Cells_Cultured_fibroblasts	0.986428	WBP1	intron_2_74685798_74685959	ENSG00000239779.7	-0.481481
intron_2_74458671_74459438	0.630174	Cells_Cultured_fibroblasts	0.986428	WBP1	intron_2_74685798_74686565	ENSG00000239779.7	0.481481
intron_2_74882239_74885494	0.617075	Cells_Cultured_fibroblasts	0.986428	HK2	intron_2_75109366_75112621	ENSG00000159399.10	0.5
intron_2_74958892_74959341	0.627277	Cells_Cultured_fibroblasts	0.986428	POLE4	intron_2_75186019_75186468	ENSG00000115350.12	0.485564
intron_2_74959091_74959341	0.612684	Cells_Cultured_fibroblasts	0.986428	POLE4	intron_2_75186218_75186468	ENSG00000115350.12	-0.506246
intron_2_85402158_85410317	0.607659	Cells_Cultured_fibroblasts	0.986428	CAPG	intron_2_85629281_85637440	ENSG00000042493.16	0.513417
intron_2_96364591_96365876	0.628938	Cells_Cultured_fibroblasts	0.986428	NCAPH	intron_2_97030329_97031614	ENSG00000121152.10	0.483221
intron_2_99155051_99161957	0.620709	Cells_Cultured_fibroblasts	0.986428	LIPT1	intron_2_99771514_99778420	ENSG00000144182.17	-0.494845
intron_2_99155544_99156301	0.620709	Cells_Cultured_fibroblasts	0.986428	LIPT1	intron_2_99772007_99772764	ENSG00000144182.17	-0.494845
intron_3_111920419_111932269	0.62332	Cells_Cultured_fibroblasts	0.986428	PHLDB2	intron_3_111639266_111651116	ENSG00000144824.21	-0.49115
intron_3_122556121_122558434	0.615289	Cells_Cultured_fibroblasts	0.986428	PARP9	intron_3_122274968_122277281	ENSG00000138496.17	-0.502538
intron_3_125315053_125323309	0.612681	Cells_Cultured_fibroblasts	0.986428	ZNF148	intron_3_125033897_125042153	ENSG00000163848.21	0.50625
intron_3_12604289_12608766	0.627529	Cells_Cultured_fibroblasts	0.986428	RAF1	intron_3_12645788_12650265	ENSG00000132155.14	0.485207
intron_3_12609335_12618515	0.61916	Cells_Cultured_fibroblasts	0.986428	RAF1	intron_3_12650834_12660014	ENSG00000132155.14	-0.497041
intron_3_129323997_129324181	0.617075	Cells_Cultured_fibroblasts	0.986428	H1-10-AS1	intron_3_129042840_129043024	ENSG00000206417.8	0.5
intron_3_13569080_13570315	0.606772	Cells_Cultured_fibroblasts	0.986428	FBLN2	intron_3_13610580_13611815	ENSG00000163520.14	-0.514686
intron_3_138611037_138621407	0.617075	Cells_Cultured_fibroblasts	0.986428	FAIM	intron_3_138329879_138340249	ENSG00000158234.13	0.5
intron_3_139383435_139389548	0.610955	Cells_Cultured_fibroblasts	0.986428	COPB2	intron_3_139102277_139108390	ENSG00000184432.11	0.508711
intron_3_14173062_14178466	0.610689	Cells_Cultured_fibroblasts	0.986428	XPC	intron_3_14214562_14219966	ENSG00000154767.15	-0.509091
intron_3_142005544_142028579	0.61985	Cells_Cultured_fibroblasts	0.986428	TFDP2	intron_3_141724386_141747421	ENSG00000114126.18	-0.496063
intron_3_142005544_142054115	0.61985	Cells_Cultured_fibroblasts	0.986428	TFDP2	intron_3_141724386_141772957	ENSG00000114126.18	0.496063
intron_3_149176412_149177840	0.619489	Cells_Cultured_fibroblasts	0.986428	CP	intron_3_148894199_148895627	ENSG00000047457.14	-0.496575
intron_3_15262289_15269713	0.614615	Cells_Cultured_fibroblasts	0.986428	SH3BP5	intron_3_15303796_15311220	ENSG00000131370.16	0.503497
intron_3_15269877_15304103	0.614615	Cells_Cultured_fibroblasts	0.986428	SH3BP5	intron_3_15311384_15345610	ENSG00000131370.16	-0.503497
intron_3_165786311_165829517	0.628665	Cells_Cultured_fibroblasts	0.986428	BCHE	intron_3_165504099_165547305	ENSG00000114200.10	0.483607
intron_3_165786311_165837314	0.628665	Cells_Cultured_fibroblasts	0.986428	BCHE	intron_3_165504099_165555102	ENSG00000114200.10	0.483607
intron_3_177752065_177765577	0.621223	Cells_Cultured_fibroblasts	0.986428	LINC00578	intron_3_177469853_177483365	ENSG00000228221.6	0.494118
intron_3_187726898_187728360	0.62361	Cells_Cultured_fibroblasts	0.986428	BCL6	intron_3_187444686_187446148	ENSG00000113916.18	0.490741
intron_3_194588639_194593041	0.621627	Cells_Cultured_fibroblasts	0.986428	TMEM44	intron_3_194309368_194313770	ENSG00000145014.18	-0.493545
intron_3_196270541_196287532	0.629438	Cells_Cultured_fibroblasts	0.986428	PCYT1A	intron_3_195997412_196014403	ENSG00000161217.12	-0.482517
intron_3_196927879_196929633	0.622796	Cells_Cultured_fibroblasts	0.986428	SENP5	intron_3_196654750_196656504	ENSG00000119231.11	-0.491892
intron_3_197705175_197736655	0.612555	Cells_Cultured_fibroblasts	0.986428	RUBCN	intron_3_197432046_197463526	ENSG00000145016.17	0.506429
intron_3_197820430_197826878	0.624026	Cells_Cultured_fibroblasts	0.986428	LRCH3	intron_3_197547301_197553749	ENSG00000186001.14	-0.490153
intron_3_27424152_27431298	0.606232	Cells_Cultured_fibroblasts	0.986428	SLC4A7	intron_3_27465643_27472789	ENSG00000033867.17	-0.51546
intron_3_27424152_27433916	0.629267	Cells_Cultured_fibroblasts	0.986428	SLC4A7	intron_3_27465643_27475407	ENSG00000033867.17	0.482759
intron_3_33412827_33416006	0.613726	Cells_Cultured_fibroblasts	0.986428	UBP1	intron_3_33454319_33457498	ENSG00000153560.12	-0.504762
intron_3_33412827_33416758	0.616101	Cells_Cultured_fibroblasts	0.986428	UBP1	intron_3_33454319_33458250	ENSG00000153560.12	0.501384
intron_3_33416100_33416758	0.613726	Cells_Cultured_fibroblasts	0.986428	UBP1	intron_3_33457592_33458250	ENSG00000153560.12	-0.504762
intron_3_39130839_39130992	0.619629	Cells_Cultured_fibroblasts	0.986428	TTC21A	intron_3_39172330_39172483	ENSG00000168026.19	-0.496377
intron_3_45518072_45519693	0.61489	Cells_Cultured_fibroblasts	0.986428	LARS2	intron_3_45559564_45561185	ENSG00000011376.12	0.503106
intron_3_45518072_45520219	0.61489	Cells_Cultured_fibroblasts	0.986428	LARS2	intron_3_45559564_45561711	ENSG00000011376.12	-0.503106
intron_3_47720735_47729025	0.61061	Cells_Cultured_fibroblasts	0.986428	SMARCC1	intron_3_47762225_47770515	ENSG00000173473.11	-0.509202
intron_3_48694240_48695090	0.607259	Cells_Cultured_fibroblasts	0.986428	IP6K2	intron_3_48731673_48732523	ENSG00000068745.15	0.51399
intron_3_50332154_50337173	0.604621	Cells_Cultured_fibroblasts	0.986428	RASSF1	intron_3_50369585_50374604	ENSG00000068028.18	-0.517766
intron_3_50332154_50337905	0.609908	Cells_Cultured_fibroblasts	0.986428	RASSF1	intron_3_50369585_50375336	ENSG00000068028.18	0.510204
intron_3_50332154_50340556	0.604621	Cells_Cultured_fibroblasts	0.986428	RASSF1	intron_3_50369585_50377987	ENSG00000068028.18	-0.517766
intron_3_52529334_52532163	0.617156	Cells_Cultured_fibroblasts	0.986428	NT5DC2	intron_3_52563350_52566179	ENSG00000168268.11	0.499886
intron_3_53099486_53103953	0.612055	Cells_Cultured_fibroblasts	0.986428	RFT1	intron_3_53133502_53137969	ENSG00000163933.10	-0.507143
intron_3_56958889_57035088	0.622502	Cells_Cultured_fibroblasts	0.986428	ARHGEF3	intron_3_56992917_57069116	ENSG00000163947.12	-0.492308
intron_3_58410159_58412904	0.611875	Cells_Cultured_fibroblasts	0.986428	PXK	intron_3_58395886_58398631	ENSG00000168297.16	-0.507399
intron_3_62218983_62243807	0.613552	Cells_Cultured_fibroblasts	0.986428	PTPRG	intron_3_62204657_62229481	ENSG00000144724.20	0.50501
intron_3_67655102_67669816	0.625428	Cells_Cultured_fibroblasts	0.986428	SUCLG2-DT	intron_3_67705526_67720240	ENSG00000241316.8	0.488172
intron_3_69077918_69080112	0.628602	Cells_Cultured_fibroblasts	0.986428	UBA3	intron_3_69127069_69129263	ENSG00000144744.17	-0.483696
intron_3_69077918_69080334	0.628602	Cells_Cultured_fibroblasts	0.986428	UBA3	intron_3_69127069_69129485	ENSG00000144744.17	-0.483696
intron_3_87227556_87240699	0.620588	Cells_Cultured_fibroblasts	0.986428	CHMP2B	intron_3_87276706_87289849	ENSG00000083937.10	0.495017
intron_3_9761536_9761631	0.612814	Cells_Cultured_fibroblasts	0.986428	CAMK1	intron_3_9803220_9803315	ENSG00000134072.11	-0.506061
intron_3_9827072_9828960	0.60819	Cells_Cultured_fibroblasts	0.986428	TTLL3	intron_3_9868756_9870644	ENSG00000214021.18	-0.512658
intron_3_9827148_9828960	0.60819	Cells_Cultured_fibroblasts	0.986428	TTLL3	intron_3_9868832_9870644	ENSG00000214021.18	0.512658
intron_3_9833245_9834681	0.60377	Cells_Cultured_fibroblasts	0.986428	TTLL3	intron_3_9874929_9876365	ENSG00000214021.18	0.518987
intron_3_99638664_99744897	0.612389	Cells_Cultured_fibroblasts	0.986428	COL8A1	intron_3_99357508_99463741	ENSG00000144810.16	0.506667
intron_4_100417141_100421282	0.619574	Cells_Cultured_fibroblasts	0.986428	EMCN	intron_4_101338298_101342439	ENSG00000164035.10	-0.496454
intron_4_103082929_103085349	0.616399	Cells_Cultured_fibroblasts	0.986428	BDH2	intron_4_104004086_104006506	ENSG00000164039.15	0.500961
intron_4_103082929_103085349	0.616399	Cells_Cultured_fibroblasts	0.986428	SLC9B2	intron_4_104004086_104006506	ENSG00000164038.16	0.500961
intron_4_120060977_120065672	0.61584	Cells_Cultured_fibroblasts	0.986428	MAD2L1	intron_4_120982132_120986827	ENSG00000164109.14	0.501754
intron_4_120839274_120853418	0.609759	Cells_Cultured_fibroblasts	0.986428	PRDM5	intron_4_121760429_121774573	ENSG00000138738.11	0.510417
intron_4_146175811_146182912	0.624464	Cells_Cultured_fibroblasts	0.986428	LSM6	intron_4_147096963_147104064	ENSG00000164167.12	-0.489534
intron_4_151226086_151227760	0.624834	Cells_Cultured_fibroblasts	0.986428	SH3D19	intron_4_152147238_152148912	ENSG00000109686.19	-0.489011
intron_4_151226086_151325241	0.609359	Cells_Cultured_fibroblasts	0.986428	SH3D19	intron_4_152147238_152246393	ENSG00000109686.19	0.510989
intron_4_151226240_151227760	0.609359	Cells_Cultured_fibroblasts	0.986428	SH3D19	intron_4_152147392_152148912	ENSG00000109686.19	0.510989
intron_4_154537479_154537969	0.623651	Cells_Cultured_fibroblasts	0.986428	PLRG1	intron_4_155458631_155459121	ENSG00000171566.12	-0.490683
intron_4_165224057_165228807	0.627267	Cells_Cultured_fibroblasts	0.986428	KLHL2	intron_4_166145209_166149959	ENSG00000109466.14	-0.485577
intron_4_184682336_184685412	0.622393	Cells_Cultured_fibroblasts	0.986428	PRIMPOL	intron_4_185603490_185606566	ENSG00000164306.11	0.492462
intron_4_186595826_186596540	0.610023	Cells_Cultured_fibroblasts	0.986428	FAT1	intron_4_187516980_187517694	ENSG00000083857.15	-0.51004
intron_4_20700578_20704466	0.626567	Cells_Cultured_fibroblasts	0.986428	PACRGL	intron_4_20702201_20706089	ENSG00000163138.19	-0.486565
intron_4_20704814_20707803	0.607023	Cells_Cultured_fibroblasts	0.986428	PACRGL	intron_4_20706437_20709426	ENSG00000163138.19	0.514327
intron_4_20713539_20718816	0.624694	Cells_Cultured_fibroblasts	0.986428	PACRGL	intron_4_20715162_20720439	ENSG00000163138.19	-0.489209
intron_4_2646832_2657803	0.621072	Cells_Cultured_fibroblasts	0.986428	FAM193A	intron_4_2648559_2659530	ENSG00000125386.16	-0.494331
intron_4_2744506_2744697	0.604646	Cells_Cultured_fibroblasts	0.986428	TNIP2	intron_4_2746233_2746424	ENSG00000168884.15	0.51773
intron_4_2744506_2745446	0.604646	Cells_Cultured_fibroblasts	0.986428	TNIP2	intron_4_2746233_2747173	ENSG00000168884.15	-0.51773
intron_4_41118205_41142987	0.609567	Cells_Cultured_fibroblasts	0.986428	APBB2	intron_4_41120222_41145004	ENSG00000163697.17	0.510691
intron_4_4246343_4247601	0.613594	Cells_Cultured_fibroblasts	0.986428	TMEM128	intron_4_4248070_4249328	ENSG00000132406.12	0.504951
intron_4_52907591_52920725	0.610689	Cells_Cultured_fibroblasts	0.986428	SCFD2	intron_4_53773758_53786892	ENSG00000184178.17	0.509091
intron_4_53391139_53399730	0.611912	Cells_Cultured_fibroblasts	0.986428	FIP1L1	intron_4_54257306_54265897	ENSG00000145216.17	-0.507346
intron_4_70836314_70839177	0.615499	Cells_Cultured_fibroblasts	0.986428	GRSF1	intron_4_71702031_71704894	ENSG00000132463.15	-0.502239
intron_4_70836314_70839471	0.614191	Cells_Cultured_fibroblasts	0.986428	GRSF1	intron_4_71702031_71705188	ENSG00000132463.15	0.504101
intron_4_76134362_76136186	0.611882	Cells_Cultured_fibroblasts	0.986428	NUP54	intron_4_77055515_77057339	ENSG00000138750.16	0.507389
intron_4_76136412_76144149	0.620565	Cells_Cultured_fibroblasts	0.986428	NUP54	intron_4_77057565_77065302	ENSG00000138750.16	-0.49505
intron_4_76144473_76148308	0.610121	Cells_Cultured_fibroblasts	0.986428	NUP54	intron_4_77065626_77069461	ENSG00000138750.16	0.509901
intron_4_78526657_78534449	0.608168	Cells_Cultured_fibroblasts	0.986428	FRAS1	intron_4_79447811_79455603	ENSG00000138759.20	0.51269
intron_4_94573393_94575616	0.604285	Cells_Cultured_fibroblasts	0.986428	PDLIM5	intron_4_95494544_95496767	ENSG00000163110.15	0.518248
intron_4_9835008_9887567	0.605884	Cells_Cultured_fibroblasts	0.986428	SLC2A9	intron_4_9836632_9889191	ENSG00000109667.12	0.515957
intron_5_102961229_102990272	0.611984	Cells_Cultured_fibroblasts	0.986428	PAM	intron_5_102296933_102325976	ENSG00000145730.21	-0.507243
intron_5_103019843_103028182	0.61724	Cells_Cultured_fibroblasts	0.986428	PAM	intron_5_102355547_102363886	ENSG00000145730.21	0.499766
intron_5_103019843_103028185	0.625364	Cells_Cultured_fibroblasts	0.986428	PAM	intron_5_102355547_102363889	ENSG00000145730.21	0.488263
intron_5_103025334_103028185	0.625364	Cells_Cultured_fibroblasts	0.986428	PAM	intron_5_102361038_102363889	ENSG00000145730.21	-0.488263
intron_5_103025334_103028887	0.609186	Cells_Cultured_fibroblasts	0.986428	PAM	intron_5_102361038_102364591	ENSG00000145730.21	-0.511236
intron_5_113515362_113532879	0.609387	Cells_Cultured_fibroblasts	0.986428	YTHDC2	intron_5_112851059_112868576	ENSG00000047188.16	-0.510949
intron_5_119164676_119165183	0.611907	Cells_Cultured_fibroblasts	0.986428	DMXL1	intron_5_118500371_118500878	ENSG00000172869.15	-0.507353
intron_5_120618565_120685954	0.629183	Cells_Cultured_fibroblasts	0.986428	PRR16	intron_5_119954260_120021649	ENSG00000184838.15	0.482877
intron_5_132313768_132322184	0.612939	Cells_Cultured_fibroblasts	0.986428	SLC22A4	intron_5_131649461_131657877	ENSG00000197208.6	0.505882
intron_5_132370365_132378378	0.604705	Cells_Cultured_fibroblasts	0.986428	SLC22A5	intron_5_131706057_131714070	ENSG00000197375.14	0.517647
intron_5_132378481_132384147	0.607444	Cells_Cultured_fibroblasts	0.986428	SLC22A5	intron_5_131714173_131719839	ENSG00000197375.14	0.513726
intron_5_132937193_132937649	0.623681	Cells_Cultured_fibroblasts	0.986428	AFF4	intron_5_132272885_132273341	ENSG00000072364.13	-0.490641
intron_5_137985389_137987461	0.629555	Cells_Cultured_fibroblasts	0.986428	FAM13B	intron_5_137321078_137323150	ENSG00000031003.11	-0.482353
intron_5_140694054_140694185	0.62361	Cells_Cultured_fibroblasts	0.986428	HARS2	intron_5_140073639_140073770	ENSG00000112855.17	-0.490741
intron_5_141630125_141634811	0.617075	Cells_Cultured_fibroblasts	0.986428	HDAC3	intron_5_141009692_141014378	ENSG00000171720.10	0.5
intron_5_141630125_141636548	0.617075	Cells_Cultured_fibroblasts	0.986428	HDAC3	intron_5_141009692_141016115	ENSG00000171720.10	-0.5
intron_5_141634953_141636548	0.617075	Cells_Cultured_fibroblasts	0.986428	HDAC3	intron_5_141014520_141016115	ENSG00000171720.10	-0.5
intron_5_151109846_151117127	0.616929	Cells_Cultured_fibroblasts	0.986428	ANXA6	intron_5_150489407_150496688	ENSG00000197043.15	0.500208
intron_5_151110644_151117127	0.616983	Cells_Cultured_fibroblasts	0.986428	ANXA6	intron_5_150490205_150496688	ENSG00000197043.15	-0.500131
intron_5_157287108_157294783	0.625364	Cells_Cultured_fibroblasts	0.986428	CYFIP2	intron_5_156714117_156721792	ENSG00000055163.21	0.488263
intron_5_157294860_157296673	0.611982	Cells_Cultured_fibroblasts	0.986428	CYFIP2	intron_5_156721868_156723681	ENSG00000055163.21	-0.507246
intron_5_157791995_157803650	0.608153	Cells_Cultured_fibroblasts	0.986428	CLINT1	intron_5_157219003_157230658	ENSG00000113282.14	0.512712
intron_5_169594681_169596561	0.625688	Cells_Cultured_fibroblasts	0.986428	SPDL1	intron_5_169021685_169023565	ENSG00000040275.17	-0.487805
intron_5_169594681_169596585	0.625688	Cells_Cultured_fibroblasts	0.986428	SPDL1	intron_5_169021685_169023589	ENSG00000040275.17	-0.487805
intron_5_169596701_169598476	0.625688	Cells_Cultured_fibroblasts	0.986428	SPDL1	intron_5_169023705_169025480	ENSG00000040275.17	0.487805
intron_5_172045022_172045426	0.612673	Cells_Cultured_fibroblasts	0.986428	STK10	intron_5_171472026_171472430	ENSG00000072786.13	0.506261
intron_5_177440837_177440919	0.609387	Cells_Cultured_fibroblasts	0.986428	GRK6	intron_5_176867838_176867920	ENSG00000198055.11	-0.510949
intron_5_1802374_1814339	0.611756	Cells_Cultured_fibroblasts	0.986428	NDUFS6	intron_5_1802488_1814453	ENSG00000145494.12	-0.507568
intron_5_53646405_53683118	0.622922	Cells_Cultured_fibroblasts	0.986428	NDUFS4	intron_5_52942235_52978948	ENSG00000164258.12	-0.491713
intron_5_65551242_65551564	0.60377	Cells_Cultured_fibroblasts	0.986428	CENPK	intron_5_64847069_64847391	ENSG00000123219.13	0.518987
intron_5_65650882_65652501	0.614489	Cells_Cultured_fibroblasts	0.986428	TRAPPC13	intron_5_64946709_64948328	ENSG00000113597.18	-0.503676
intron_5_78839426_78885584	0.626486	Cells_Cultured_fibroblasts	0.986428	ARSB	intron_5_78135249_78181407	ENSG00000113273.17	-0.486678
intron_5_83061911_83077321	0.611982	Cells_Cultured_fibroblasts	0.986428	TMEM167A	intron_5_82357730_82373140	ENSG00000174695.10	0.507246
intron_5_87268990_87331348	0.62492	Cells_Cultured_fibroblasts	0.986428	RASA1	intron_5_86564807_86627165	ENSG00000145715.15	0.488889
intron_6_108876350_108894467	0.623959	Cells_Cultured_fibroblasts	0.986428	ARMC2	intron_6_109197553_109215670	ENSG00000118690.13	0.490246
intron_6_108964312_108964980	0.62321	Cells_Cultured_fibroblasts	0.986428	ARMC2	intron_6_109285515_109286183	ENSG00000118690.13	0.491306
intron_6_110177186_110178598	0.62971	Cells_Cultured_fibroblasts	0.986428	WASF1	intron_6_110498389_110499801	ENSG00000112290.13	-0.482136
intron_6_110178742_110179439	0.629359	Cells_Cultured_fibroblasts	0.986428	WASF1	intron_6_110499945_110500642	ENSG00000112290.13	0.48263
intron_6_110888983_110890254	0.613707	Cells_Cultured_fibroblasts	0.986428	AMD1	intron_6_111210186_111211457	ENSG00000123505.19	-0.504789
intron_6_110991786_110997183	0.61131	Cells_Cultured_fibroblasts	0.986428	RPF2	intron_6_111312989_111318386	ENSG00000197498.13	0.508204
intron_6_13584225_13591669	0.60569	Cells_Cultured_fibroblasts	0.986428	SIRT5	intron_6_13584457_13591901	ENSG00000124523.17	-0.516236
intron_6_137207077_137219243	0.615816	Cells_Cultured_fibroblasts	0.986428	IFNGR1	intron_6_137528214_137540380	ENSG00000027697.16	0.501789
intron_6_153024496_153026454	0.629764	Cells_Cultured_fibroblasts	0.986428	RGS17	intron_6_153345631_153347589	ENSG00000091844.8	-0.482059
intron_6_157148951_157167040	0.62637	Cells_Cultured_fibroblasts	0.986428	ARID1B	intron_6_157470085_157488174	ENSG00000049618.25	-0.486842
intron_6_160992083_161034259	0.628275	Cells_Cultured_fibroblasts	0.986428	MAP3K4	intron_6_161413115_161455291	ENSG00000085511.20	-0.484156
intron_6_169754032_169755288	0.619066	Cells_Cultured_fibroblasts	0.986428	ERMARD	intron_6_170154128_170155384	ENSG00000130023.16	-0.497175
intron_6_18130780_18132133	0.625717	Cells_Cultured_fibroblasts	0.986428	TPMT	intron_6_18131011_18132364	ENSG00000137364.5	-0.487764
intron_6_28247092_28248067	0.629935	Cells_Cultured_fibroblasts	0.986428	ZKSCAN4	intron_6_28214870_28215845	ENSG00000187626.9	-0.481818
intron_6_31150215_31150455	0.618561	Cells_Cultured_fibroblasts	0.986428	CCHCR1	intron_6_31117992_31118232	ENSG00000204536.15	0.49789
intron_6_31651776_31652424	0.613146	Cells_Cultured_fibroblasts	0.986428	BAG6	intron_6_31619553_31620201	ENSG00000204463.14	0.505588
intron_6_39909102_39909835	0.610491	Cells_Cultured_fibroblasts	0.986428	MOCS1	intron_6_39876878_39877579	ENSG00000124615.20	0.509373
intron_6_41090309_41091528	0.609781	Cells_Cultured_fibroblasts	0.986428	NFYA	intron_6_41058048_41059267	ENSG00000001167.15	-0.510386
intron_6_4119275_4125250	0.619703	Cells_Cultured_fibroblasts	0.986428	ECI2	intron_6_4119509_4125484	ENSG00000198721.13	0.496271
intron_6_43013389_43013786	0.617856	Cells_Cultured_fibroblasts	0.986428	MEA1	intron_6_42981127_42981524	ENSG00000124733.5	0.498891
intron_6_43013389_43013898	0.617856	Cells_Cultured_fibroblasts	0.986428	MEA1	intron_6_42981127_42981636	ENSG00000124733.5	-0.498891
intron_6_43446446_43447248	0.60994	Cells_Cultured_fibroblasts	0.986428	ABCC10	intron_6_43414184_43414986	ENSG00000124574.15	0.510159
intron_6_89650847_89652192	0.628276	Cells_Cultured_fibroblasts	0.986428	MDN1	intron_6_90360566_90361911	ENSG00000112159.13	-0.484155
intron_6_90536401_90547258	0.61284	Cells_Cultured_fibroblasts	0.986428	MAP3K7	intron_6_91246120_91256977	ENSG00000135341.19	0.506024
intron_7_100353123_100353210	0.620971	Cells_Cultured_fibroblasts	0.986428	PILRB	intron_7_99950746_99950833	ENSG00000121716.21	-0.494475
intron_7_100353123_100353210	0.620971	Cells_Cultured_fibroblasts	0.986428	PVRIG2P	intron_7_99950746_99950833	ENSG00000235333.3	-0.494475
intron_7_100353123_100353210	0.620971	Cells_Cultured_fibroblasts	0.986428	STAG3L5P-PVRIG2P-PILRB	intron_7_99950746_99950833	ENSG00000272752.6	-0.494475
intron_7_100353123_100355143	0.620971	Cells_Cultured_fibroblasts	0.986428	PILRB	intron_7_99950746_99952766	ENSG00000121716.21	0.494475
intron_7_103086764_103097277	0.62521	Cells_Cultured_fibroblasts	0.986428	ARMC10	intron_7_102727211_102737724	ENSG00000170632.14	-0.488479
intron_7_103097348_103098299	0.620309	Cells_Cultured_fibroblasts	0.986428	ARMC10	intron_7_102737795_102738746	ENSG00000170632.14	-0.495413
intron_7_128396695_128396932	0.620555	Cells_Cultured_fibroblasts	0.986428	IMPDH1	intron_7_128036749_128036986	ENSG00000106348.18	-0.495063
intron_7_137908436_137912991	0.618322	Cells_Cultured_fibroblasts	0.986428	CREB3L2	intron_7_137593182_137597737	ENSG00000182158.16	0.49823
intron_7_139078653_139079104	0.61073	Cells_Cultured_fibroblasts	0.986428	ZC3HAV1	intron_7_138763399_138763850	ENSG00000105939.14	-0.509031
intron_7_139078653_139079470	0.608593	Cells_Cultured_fibroblasts	0.986428	ZC3HAV1	intron_7_138763399_138764216	ENSG00000105939.14	0.512083
intron_7_142868739_142868974	0.604255	Cells_Cultured_fibroblasts	0.986428	EPHB6	intron_7_142566494_142566727	ENSG00000106123.12	0.518291
intron_7_149769200_149770440	0.60339	Cells_Cultured_fibroblasts	0.986428	ZNF467	intron_7_149466289_149467529	ENSG00000181444.13	0.519531
intron_7_151242603_151242721	0.617075	Cells_Cultured_fibroblasts	0.986428	SMARCD3	intron_7_150939689_150939807	ENSG00000082014.17	0.5
intron_7_151341965_151345348	0.610912	Cells_Cultured_fibroblasts	0.986428	NUB1	intron_7_151039051_151042434	ENSG00000013374.17	0.508772
intron_7_158902595_158905989	0.619088	Cells_Cultured_fibroblasts	0.986428	DYNC2I1	intron_7_158695286_158698680	ENSG00000126870.16	0.497143
intron_7_30498938_30500536	0.626549	Cells_Cultured_fibroblasts	0.986428	ENSG00000281039	intron_7_30538554_30540152	ENSG00000281039.1	-0.48659
intron_7_30498938_30500536	0.626549	Cells_Cultured_fibroblasts	0.986428	GGCT	intron_7_30538554_30540152	ENSG00000006625.18	-0.48659
intron_7_30551479_30552100	0.61289	Cells_Cultured_fibroblasts	0.986428	GARS1-DT	intron_7_30591095_30591716	ENSG00000196295.13	0.505952
intron_7_30595143_30595824	0.618365	Cells_Cultured_fibroblasts	0.986428	GARS1	intron_7_30634759_30635440	ENSG00000106105.15	0.498168
intron_7_30595143_30598796	0.618365	Cells_Cultured_fibroblasts	0.986428	GARS1	intron_7_30634759_30638412	ENSG00000106105.15	-0.498168
intron_7_42220661_42223130	0.616049	Cells_Cultured_fibroblasts	0.986428	GLI3	intron_7_42260260_42262729	ENSG00000106571.15	-0.501458
intron_7_42223295_42236971	0.616049	Cells_Cultured_fibroblasts	0.986428	GLI3	intron_7_42262894_42276570	ENSG00000106571.15	0.501458
intron_7_44108084_44108899	0.616837	Cells_Cultured_fibroblasts	0.986428	AEBP1	intron_7_44147683_44148498	ENSG00000106624.11	0.500338
intron_7_44647759_44666736	0.615662	Cells_Cultured_fibroblasts	0.986428	OGDH	intron_7_44687358_44706335	ENSG00000105953.16	-0.502008
intron_7_44841012_44843277	0.604777	Cells_Cultured_fibroblasts	0.986428	H2AZ2	intron_7_44880611_44882876	ENSG00000105968.19	-0.517544
intron_7_56068638_56072997	0.627317	Cells_Cultured_fibroblasts	0.986428	SUMF2	intron_7_56136331_56140690	ENSG00000129103.19	-0.485507
intron_7_6015352_6017814	0.614776	Cells_Cultured_fibroblasts	0.986428	AIMP2	intron_7_6054983_6057445	ENSG00000106305.10	-0.503268
intron_7_65975071_65976015	0.622114	Cells_Cultured_fibroblasts	0.986428	GUSB	intron_7_65440058_65441002	ENSG00000169919.17	-0.492857
intron_7_66654626_66666114	0.613089	Cells_Cultured_fibroblasts	0.986428	ENSG00000226824	intron_7_66119613_66131101	ENSG00000226824.8	-0.505669
intron_7_6692703_6697339	0.611227	Cells_Cultured_fibroblasts	0.986428	ZNF12	intron_7_6732334_6736970	ENSG00000164631.19	0.508323
intron_7_73686900_73686999	0.619647	Cells_Cultured_fibroblasts	0.986428	BUD23	intron_7_73101230_73101329	ENSG00000071462.13	0.49635
intron_7_79455007_79455890	0.628368	Cells_Cultured_fibroblasts	0.986428	MAGI2-AS3	intron_7_79084323_79085206	ENSG00000234456.10	0.484026
intron_7_832601_838798	0.623193	Cells_Cultured_fibroblasts	0.986428	SUN1	intron_7_872238_878435	ENSG00000164828.18	0.491329
intron_7_99559007_99560533	0.608678	Cells_Cultured_fibroblasts	0.986428	ZNF655	intron_7_99156630_99158156	ENSG00000197343.11	-0.511962
intron_8_102262070_102264474	0.607173	Cells_Cultured_fibroblasts	0.986428	UBR5	intron_8_103274298_103276702	ENSG00000104517.13	0.514113
intron_8_103285897_103298349	0.619237	Cells_Cultured_fibroblasts	0.986428	BAALC-AS1	intron_8_104298125_104310577	ENSG00000247081.8	0.496933
intron_8_103407784_103414784	0.606759	Cells_Cultured_fibroblasts	0.986428	SLC25A32	intron_8_104420012_104427012	ENSG00000164933.13	-0.514706
intron_8_103415516_103420264	0.626131	Cells_Cultured_fibroblasts	0.986428	DCAF13	intron_8_104427744_104432492	ENSG00000164934.14	-0.487179
intron_8_109550907_109553865	0.61242	Cells_Cultured_fibroblasts	0.986428	EBAG9	intron_8_110563136_110566094	ENSG00000147654.16	0.506622
intron_8_115620060_115623601	0.627598	Cells_Cultured_fibroblasts	0.986428	TRPS1	intron_8_116632287_116635828	ENSG00000104447.13	-0.48511
intron_8_11769791_11771446	0.611542	Cells_Cultured_fibroblasts	0.986428	NEIL2	intron_8_11627300_11628955	ENSG00000154328.16	0.507874
intron_8_11779950_11783203	0.618478	Cells_Cultured_fibroblasts	0.986428	NEIL2	intron_8_11637459_11640712	ENSG00000154328.16	0.498008
intron_8_119850516_119853047	0.619022	Cells_Cultured_fibroblasts	0.986428	DSCC1	intron_8_120862756_120865287	ENSG00000136982.6	0.497238
intron_8_123506574_123513198	0.623084	Cells_Cultured_fibroblasts	0.986428	FBXO32	intron_8_124518814_124525438	ENSG00000156804.7	-0.491484
intron_8_140511646_140514369	0.630014	Cells_Cultured_fibroblasts	0.986428	CHRAC1	intron_8_141521745_141524468	ENSG00000104472.10	-0.481707
intron_8_140864399_140879471	0.60981	Cells_Cultured_fibroblasts	0.986428	PTK2	intron_8_141874498_141889570	ENSG00000169398.20	0.510345
intron_8_140864399_140890543	0.606956	Cells_Cultured_fibroblasts	0.986428	PTK2	intron_8_141874498_141900642	ENSG00000169398.20	-0.514423
intron_8_142271691_142274781	0.607784	Cells_Cultured_fibroblasts	0.986428	TSNARE1	intron_8_143353052_143356142	ENSG00000171045.16	0.51324
intron_8_142274863_142284413	0.604408	Cells_Cultured_fibroblasts	0.986428	TSNARE1	intron_8_143356224_143365774	ENSG00000171045.16	-0.518072
intron_8_143251340_143259775	0.624674	Cells_Cultured_fibroblasts	0.986428	ZFP41	intron_8_144333510_144341945	ENSG00000181638.20	-0.489237
intron_8_143567888_143568552	0.627027	Cells_Cultured_fibroblasts	0.986428	MROH6	intron_8_144650058_144650722	ENSG00000204839.9	-0.485915
intron_8_143575093_143575230	0.606447	Cells_Cultured_fibroblasts	0.986428	NAPRT	intron_8_144657263_144657400	ENSG00000147813.16	0.515152
intron_8_143575525_143575622	0.606447	Cells_Cultured_fibroblasts	0.986428	NAPRT	intron_8_144657695_144657792	ENSG00000147813.16	-0.515152
intron_8_143575702_143576078	0.606447	Cells_Cultured_fibroblasts	0.986428	NAPRT	intron_8_144657872_144658248	ENSG00000147813.16	0.515152
intron_8_144168440_144179455	0.614584	Cells_Cultured_fibroblasts	0.986428	MROH1	intron_8_145223343_145234358	ENSG00000179832.18	-0.503541
intron_8_144999769_145002817	0.626343	Cells_Cultured_fibroblasts	0.986428	ZNF252P	intron_8_146225155_146228203	ENSG00000291080.1	0.48688
intron_8_145053146_145053297	0.609908	Cells_Cultured_fibroblasts	0.986428	C8orf33	intron_8_146278532_146278683	ENSG00000182307.14	-0.510204
intron_8_213710_219290	0.619189	Cells_Cultured_fibroblasts	0.986428	RPL23AP53	intron_8_163710_169290	ENSG00000223508.5	-0.497001
intron_8_22602312_22602537	0.606028	Cells_Cultured_fibroblasts	0.986428	C8orf58	intron_8_22459825_22460050	ENSG00000241852.11	-0.515752
intron_8_25408154_25408802	0.616142	Cells_Cultured_fibroblasts	0.986428	DOCK5	intron_8_25265670_25266318	ENSG00000147459.18	-0.501326
intron_8_42306432_42308901	0.627415	Cells_Cultured_fibroblasts	0.986428	IKBKB	intron_8_42163950_42166419	ENSG00000104365.16	0.485369
intron_8_43182260_43191474	0.615375	Cells_Cultured_fibroblasts	0.986428	HGSNAT	intron_8_43037403_43046617	ENSG00000165102.15	0.502415
intron_8_55743620_55745061	0.613672	Cells_Cultured_fibroblasts	0.986428	TMEM68	intron_8_56656179_56657620	ENSG00000167904.16	0.504839
intron_8_63169411_63172653	0.616859	Cells_Cultured_fibroblasts	0.986428	YTHDF3	intron_8_64081970_64085212	ENSG00000185728.17	0.500307
intron_8_63169411_63175331	0.616859	Cells_Cultured_fibroblasts	0.986428	YTHDF3	intron_8_64081970_64087890	ENSG00000185728.17	-0.500307
intron_8_89724966_89725518	0.621739	Cells_Cultured_fibroblasts	0.986428	RIPK2-DT	intron_8_90737194_90737746	ENSG00000251136.11	-0.493388
intron_8_9772423_9776650	0.606392	Cells_Cultured_fibroblasts	0.986428	TNKS	intron_8_9629933_9634160	ENSG00000173273.16	-0.51523
intron_9_111597432_111599339	0.620866	Cells_Cultured_fibroblasts	0.986428	PTGR1	intron_9_114359712_114361619	ENSG00000106853.20	0.494624
intron_9_111597432_111599603	0.620866	Cells_Cultured_fibroblasts	0.986428	PTGR1	intron_9_114359712_114361883	ENSG00000106853.20	-0.494624
intron_9_121300005_121301963	0.618248	Cells_Cultured_fibroblasts	0.986428	GSN	intron_9_124062283_124064241	ENSG00000148180.22	-0.498335
intron_9_125585727_125650364	0.627468	Cells_Cultured_fibroblasts	0.986428	MAPKAP1	intron_9_128348006_128412643	ENSG00000119487.17	-0.485294
intron_9_127910528_127912268	0.603993	Cells_Cultured_fibroblasts	0.986428	ST6GALNAC4	intron_9_130672807_130674547	ENSG00000136840.19	-0.518666
intron_9_128323147_128325143	0.617075	Cells_Cultured_fibroblasts	0.986428	COQ4	intron_9_131085426_131087422	ENSG00000167113.11	-0.5
intron_9_128431303_128434102	0.617075	Cells_Cultured_fibroblasts	0.986428	CERCAM	intron_9_131193582_131196381	ENSG00000167123.20	0.5
intron_9_128635259_128635658	0.626622	Cells_Cultured_fibroblasts	0.986428	DYNC2I2	intron_9_131397538_131397937	ENSG00000119333.12	-0.486486
intron_9_129059271_129060550	0.60384	Cells_Cultured_fibroblasts	0.986428	MIGA2	intron_9_131821550_131822829	ENSG00000148343.19	0.518887
intron_9_129863299_129865303	0.615524	Cells_Cultured_fibroblasts	0.986428	USP20	intron_9_132625578_132627582	ENSG00000136878.14	-0.502204
intron_9_130630788_130631557	0.619172	Cells_Cultured_fibroblasts	0.986428	FUBP3	intron_9_133506175_133506944	ENSG00000107164.17	0.497024
intron_9_130632278_130634667	0.629704	Cells_Cultured_fibroblasts	0.986428	FUBP3	intron_9_133507665_133510054	ENSG00000107164.17	0.482143
intron_9_13110740_13112024	0.62773	Cells_Cultured_fibroblasts	0.986428	MPDZ	intron_9_13110739_13112023	ENSG00000107186.17	0.484925
intron_9_132625745_132630264	0.629513	Cells_Cultured_fibroblasts	0.986428	DDX31	intron_9_135501132_135505651	ENSG00000125485.18	0.482412
intron_9_133443561_133444863	0.614849	Cells_Cultured_fibroblasts	0.986428	ADAMTS13	intron_9_136308682_136309984	ENSG00000160323.19	-0.503164
intron_9_14674385_14680033	0.609387	Cells_Cultured_fibroblasts	0.986428	ZDHHC21	intron_9_14674383_14680031	ENSG00000175893.12	0.510949
intron_9_17135425_17143288	0.620663	Cells_Cultured_fibroblasts	0.986428	CNTLN	intron_9_17135423_17143286	ENSG00000044459.15	-0.49491
intron_9_21016010_21026596	0.611037	Cells_Cultured_fibroblasts	0.986428	HACD4	intron_9_21016009_21026595	ENSG00000188921.14	0.508594
intron_9_21029398_21031553	0.629267	Cells_Cultured_fibroblasts	0.986428	HACD4	intron_9_21029397_21031552	ENSG00000188921.14	0.482759
intron_9_27185629_27190529	0.608077	Cells_Cultured_fibroblasts	0.986428	TEK	intron_9_27185627_27190527	ENSG00000120156.22	-0.512821
intron_9_32987846_32989759	0.614943	Cells_Cultured_fibroblasts	0.986428	APTX	intron_9_32987844_32989757	ENSG00000137074.20	-0.50303
intron_9_35539108_35546430	0.626074	Cells_Cultured_fibroblasts	0.986428	RUSC2	intron_9_35539105_35546427	ENSG00000198853.12	0.48726
intron_9_36191273_36197551	0.607157	Cells_Cultured_fibroblasts	0.986428	CLTA	intron_9_36191270_36197548	ENSG00000122705.18	0.514136
intron_9_76638288_76644739	0.621687	Cells_Cultured_fibroblasts	0.986428	PRUNE2	intron_9_79253204_79259655	ENSG00000106772.19	0.49346
intron_9_76641980_76644739	0.621687	Cells_Cultured_fibroblasts	0.986428	PRUNE2	intron_9_79256896_79259655	ENSG00000106772.19	-0.49346
intron_9_96458541_96465337	0.608077	Cells_Cultured_fibroblasts	0.986428	HABP4	intron_9_99220823_99227619	ENSG00000130956.14	0.512821
intron_9_98005153_98011271	0.626249	Cells_Cultured_fibroblasts	0.986428	ANP32B	intron_9_100767435_100773553	ENSG00000136938.9	-0.487013
intron_9_99951285_99959917	0.608301	Cells_Cultured_fibroblasts	0.986428	STX17	intron_9_102713567_102722199	ENSG00000136874.11	0.5125
intron_11_125592918_125597059	0.704727	Kidney_Cortex	0.986429	STT3A	intron_11_125462813_125466954	ENSG00000134910.14	-0.378947
intron_2_218265946_218266064	0.704744	Kidney_Cortex	0.986429	AAMP	intron_2_219130669_219130787	ENSG00000127837.10	0.378924
intron_14_66916069_66922666	0.755247	Ovary	0.98643	GPHN	intron_14_67382786_67389383	ENSG00000171723.16	0.311728
intron_16_67176975_67178199	0.755285	Ovary	0.98643	MATCAP1	intron_16_67210878_67212102	ENSG00000196123.13	-0.311679
intron_17_75590689_75590907	0.755496	Ovary	0.98643	MYO15B	intron_17_73586770_73586988	ENSG00000266714.11	-0.311401
intron_18_56626266_56626361	0.755514	Ovary	0.98643	TXNL1	intron_18_54293497_54293592	ENSG00000091164.13	-0.311377
intron_18_56626457_56638343	0.755514	Ovary	0.98643	TXNL1	intron_18_54293688_54305574	ENSG00000091164.13	-0.311377
intron_2_48645117_48646453	0.755213	Ovary	0.98643	GTF2A1L	intron_2_48872256_48873592	ENSG00000242441.8	-0.311773
intron_2_48645117_48646453	0.755213	Ovary	0.98643	STON1-GTF2A1L	intron_2_48872256_48873592	ENSG00000068781.21	-0.311773
intron_3_129437308_129437720	0.7554	Ovary	0.98643	MBD4	intron_3_129156151_129156563	ENSG00000129071.10	-0.311526
intron_3_129437950_129439730	0.7554	Ovary	0.98643	MBD4	intron_3_129156793_129158573	ENSG00000129071.10	0.311526
intron_4_499489_500396	0.755472	Ovary	0.98643	PIGG	intron_4_493278_494185	ENSG00000174227.16	0.311432
intron_5_141649530_141649887	0.755439	Ovary	0.98643	FCHSD1	intron_5_141029097_141029454	ENSG00000197948.11	0.311475
intron_9_136405978_136407145	0.755349	Ovary	0.98643	ENTR1	intron_9_139300430_139301597	ENSG00000165689.17	0.311594
intron_11_10623856_10625966	0.667196	Small_Intestine_Terminal_Ileum	0.986431	IRAG1	intron_11_10645403_10647513	ENSG00000072952.20	-0.43
intron_12_132085316_132090849	0.667196	Small_Intestine_Terminal_Ileum	0.986431	ENSG00000291171	intron_12_132569861_132575394	ENSG00000291171.1	0.43
intron_12_132085316_132103997	0.667196	Small_Intestine_Terminal_Ileum	0.986431	ENSG00000291171	intron_12_132569861_132588542	ENSG00000291171.1	0.43
intron_10_101601336_101608835	0.757702	Skin_Sun_Exposed_Lower_leg	0.986433	DPCD	intron_10_103361093_103368592	ENSG00000166171.13	-0.3085
intron_10_101957732_101975212	0.758021	Skin_Sun_Exposed_Lower_leg	0.986433	ARMH3	intron_10_103717489_103734969	ENSG00000120029.13	-0.308081
intron_11_94830194_94831452	0.75914	Skin_Sun_Exposed_Lower_leg	0.986433	AMOTL1	intron_11_94563360_94564618	ENSG00000166025.18	0.30661
intron_13_114291792_114298840	0.759132	Skin_Sun_Exposed_Lower_leg	0.986433	UPF3A	intron_13_115057267_115064315	ENSG00000169062.15	0.30662
intron_14_34435304_34462096	0.758095	Skin_Sun_Exposed_Lower_leg	0.986433	SPTSSA	intron_14_34904510_34931302	ENSG00000165389.7	-0.307983
intron_14_71576587_71587571	0.758982	Skin_Sun_Exposed_Lower_leg	0.986433	SIPA1L1	intron_14_72043304_72054288	ENSG00000197555.10	-0.306818
intron_14_73888364_73892027	0.759171	Skin_Sun_Exposed_Lower_leg	0.986433	ZNF410	intron_14_74355067_74358730	ENSG00000119725.21	-0.306569
intron_15_41836551_41840158	0.758469	Skin_Sun_Exposed_Lower_leg	0.986433	JMJD7-PLA2G4B	intron_15_42128749_42132356	ENSG00000168970.22	-0.307492
intron_15_59652326_59657406	0.758735	Skin_Sun_Exposed_Lower_leg	0.986433	GTF2A2	intron_15_59944525_59949605	ENSG00000140307.11	0.307143
intron_16_11721670_11730645	0.759171	Skin_Sun_Exposed_Lower_leg	0.986433	TXNDC11	intron_16_11815526_11824501	ENSG00000153066.13	-0.306569
intron_16_14644609_14649804	0.75841	Skin_Sun_Exposed_Lower_leg	0.986433	BFAR	intron_16_14738466_14743661	ENSG00000103429.11	-0.307569
intron_16_20636840_20637371	0.759102	Skin_Sun_Exposed_Lower_leg	0.986433	ACSM1	intron_16_20648162_20648693	ENSG00000166743.10	-0.306661
intron_16_27463592_27464395	0.758641	Skin_Sun_Exposed_Lower_leg	0.986433	GTF3C1	intron_16_27474913_27475716	ENSG00000077235.18	-0.307265
intron_16_5091895_5093484	0.758928	Skin_Sun_Exposed_Lower_leg	0.986433	EEF2KMT	intron_16_5141896_5143485	ENSG00000118894.15	0.306889
intron_16_57475957_57478544	0.758316	Skin_Sun_Exposed_Lower_leg	0.986433	DOK4	intron_16_57509869_57512456	ENSG00000125170.11	0.307692
intron_16_57475957_57479442	0.758316	Skin_Sun_Exposed_Lower_leg	0.986433	DOK4	intron_16_57509869_57513354	ENSG00000125170.11	-0.307692
intron_16_78115154_78118955	0.758316	Skin_Sun_Exposed_Lower_leg	0.986433	WWOX	intron_16_78149051_78152852	ENSG00000186153.18	0.307692
intron_17_54950126_54960566	0.757916	Skin_Sun_Exposed_Lower_leg	0.986433	TOM1L1	intron_17_53027487_53037927	ENSG00000141198.16	-0.308218
intron_19_23658672_23662114	0.758607	Skin_Sun_Exposed_Lower_leg	0.986433	ZNF675	intron_19_23841474_23844916	ENSG00000197372.10	-0.307311
intron_19_37346492_37347190	0.758619	Skin_Sun_Exposed_Lower_leg	0.986433	ZNF875	intron_19_37837394_37838092	ENSG00000181666.19	0.307295
intron_19_51896978_51900093	0.758316	Skin_Sun_Exposed_Lower_leg	0.986433	ZNF649	intron_19_52400231_52403346	ENSG00000198093.11	-0.307692
intron_19_57435667_57438102	0.759171	Skin_Sun_Exposed_Lower_leg	0.986433	ZNF749	intron_19_57947035_57949470	ENSG00000186230.7	-0.306569
intron_1_1072575_1074016	0.757942	Skin_Sun_Exposed_Lower_leg	0.986433	RNF223	intron_1_1007955_1009396	ENSG00000237330.3	-0.308185
intron_1_159961405_159965499	0.757775	Skin_Sun_Exposed_Lower_leg	0.986433	LINC01133	intron_1_159931195_159935289	ENSG00000224259.9	-0.308404
intron_1_16619103_16619845	0.759097	Skin_Sun_Exposed_Lower_leg	0.986433	CROCCP2	intron_1_16945598_16946340	ENSG00000291072.1	0.306667
intron_1_16619103_16619845	0.759097	Skin_Sun_Exposed_Lower_leg	0.986433	CROCCP2	intron_1_16945598_16946340	ENSG00000215908.12	0.306667
intron_1_16619103_16625775	0.759097	Skin_Sun_Exposed_Lower_leg	0.986433	CROCCP2	intron_1_16945598_16952270	ENSG00000291072.1	-0.306667
intron_1_224294411_224296501	0.758533	Skin_Sun_Exposed_Lower_leg	0.986433	NVL	intron_1_224482113_224484203	ENSG00000143748.18	-0.307408
intron_1_246840998_246842694	0.757916	Skin_Sun_Exposed_Lower_leg	0.986433	AHCTF1	intron_1_247004300_247005996	ENSG00000153207.16	-0.308219
intron_1_246840998_246843795	0.757916	Skin_Sun_Exposed_Lower_leg	0.986433	AHCTF1	intron_1_247004300_247007097	ENSG00000153207.16	-0.308219
intron_1_246842776_246849615	0.757916	Skin_Sun_Exposed_Lower_leg	0.986433	AHCTF1	intron_1_247006078_247012917	ENSG00000153207.16	-0.308219
intron_22_19974239_19975686	0.757648	Skin_Sun_Exposed_Lower_leg	0.986433	ARVCF	intron_22_19961762_19963209	ENSG00000099889.14	-0.308571
intron_22_29570532_29580985	0.758	Skin_Sun_Exposed_Lower_leg	0.986433	NIPSNAP1	intron_22_29966521_29976974	ENSG00000184117.12	-0.308108
intron_2_218558677_218560820	0.758735	Skin_Sun_Exposed_Lower_leg	0.986433	USP37	intron_2_219423400_219425543	ENSG00000135913.11	0.307143
intron_2_24164335_24167627	0.758776	Skin_Sun_Exposed_Lower_leg	0.986433	FAM228B	intron_2_24387204_24390496	ENSG00000219626.9	0.307089
intron_3_197282845_197296346	0.758599	Skin_Sun_Exposed_Lower_leg	0.986433	DLG1	intron_3_197009716_197023217	ENSG00000075711.21	0.307321
intron_3_52291111_52291747	0.759171	Skin_Sun_Exposed_Lower_leg	0.986433	GLYCTK	intron_3_52325127_52325763	ENSG00000168237.18	-0.306569
intron_3_52291922_52292260	0.759171	Skin_Sun_Exposed_Lower_leg	0.986433	GLYCTK	intron_3_52325938_52326276	ENSG00000168237.18	0.306569
intron_4_2744506_2745446	0.758735	Skin_Sun_Exposed_Lower_leg	0.986433	TNIP2	intron_4_2746233_2747173	ENSG00000168884.15	0.307143
intron_4_44707926_44710953	0.758316	Skin_Sun_Exposed_Lower_leg	0.986433	GNPDA2	intron_4_44709943_44712970	ENSG00000163281.12	-0.307692
intron_4_44718410_44722084	0.758316	Skin_Sun_Exposed_Lower_leg	0.986433	GNPDA2	intron_4_44720427_44724101	ENSG00000163281.12	0.307692
intron_4_67721051_67721477	0.758735	Skin_Sun_Exposed_Lower_leg	0.986433	UBA6-DT	intron_4_68586769_68587195	ENSG00000248049.8	-0.307143
intron_5_178053973_178054738	0.758008	Skin_Sun_Exposed_Lower_leg	0.986433	FAM153CP	intron_5_177480974_177481739	ENSG00000204677.13	0.308098
intron_5_178053973_178063172	0.757626	Skin_Sun_Exposed_Lower_leg	0.986433	FAM153CP	intron_5_177480974_177490173	ENSG00000204677.13	-0.3086
intron_6_130870381_130876674	0.758486	Skin_Sun_Exposed_Lower_leg	0.986433	EPB41L2	intron_6_131191521_131197814	ENSG00000079819.20	0.30747
intron_6_33640554_33655766	0.75823	Skin_Sun_Exposed_Lower_leg	0.986433	ITPR3	intron_6_33608331_33623543	ENSG00000096433.11	0.307806
intron_7_90354549_90355086	0.758323	Skin_Sun_Exposed_Lower_leg	0.986433	GTPBP10	intron_7_89983863_89984400	ENSG00000105793.16	0.307684
intron_9_111440521_111442306	0.758602	Skin_Sun_Exposed_Lower_leg	0.986433	ECPAS	intron_9_114202801_114204586	ENSG00000136813.15	-0.307317
intron_9_69718684_69723326	0.758735	Skin_Sun_Exposed_Lower_leg	0.986433	PTAR1	intron_9_72333600_72338242	ENSG00000188647.13	0.307143
intron_10_112426859_112427218	0.701139	Brain_Nucleus_accumbens_basal_ganglia	0.986434	ACSL5	intron_10_114186617_114186976	ENSG00000197142.11	-0.383784
intron_10_13099309_13099506	0.70314	Brain_Nucleus_accumbens_basal_ganglia	0.986434	CCDC3	intron_10_13141309_13141506	ENSG00000151468.11	-0.381085
intron_10_27029356_27033225	0.702507	Brain_Nucleus_accumbens_basal_ganglia	0.986434	ANKRD26	intron_10_27318285_27322154	ENSG00000107890.17	0.381939
intron_10_5862691_5878097	0.70201	Brain_Nucleus_accumbens_basal_ganglia	0.986434	ANKRD16	intron_10_5904654_5920060	ENSG00000134461.16	0.382609
intron_10_95842494_95844476	0.698859	Brain_Nucleus_accumbens_basal_ganglia	0.986434	ENTPD1	intron_10_97602251_97604233	ENSG00000138185.20	-0.386861
intron_11_107532406_107551808	0.698859	Brain_Nucleus_accumbens_basal_ganglia	0.986434	ALKBH8	intron_11_107403132_107422534	ENSG00000137760.15	0.386861
intron_11_116863818_116867946	0.699288	Brain_Nucleus_accumbens_basal_ganglia	0.986434	SIK3	intron_11_116734534_116738662	ENSG00000160584.17	0.386282
intron_11_119193885_119194923	0.697757	Brain_Nucleus_accumbens_basal_ganglia	0.986434	CCDC153	intron_11_119064595_119065633	ENSG00000248712.8	-0.38835
intron_11_126408496_126409268	0.698971	Brain_Nucleus_accumbens_basal_ganglia	0.986434	ST3GAL4	intron_11_126278391_126279163	ENSG00000110080.20	0.38671
intron_11_16748157_16752785	0.698859	Brain_Nucleus_accumbens_basal_ganglia	0.986434	C11orf58	intron_11_16769704_16774332	ENSG00000110696.10	0.386861
intron_11_18575412_18578724	0.698282	Brain_Nucleus_accumbens_basal_ganglia	0.986434	UEVLD	intron_11_18596959_18600271	ENSG00000151116.17	0.38764
intron_11_3040984_3042165	0.699343	Brain_Nucleus_accumbens_basal_ganglia	0.986434	CARS1	intron_11_3062214_3063395	ENSG00000110619.18	-0.386207
intron_11_46381288_46382057	0.7022	Brain_Nucleus_accumbens_basal_ganglia	0.986434	MDK	intron_11_46402838_46403607	ENSG00000110492.17	0.382353
intron_11_64232865_64233894	0.700945	Brain_Nucleus_accumbens_basal_ganglia	0.986434	DNAJC4	intron_11_64000337_64001366	ENSG00000110011.14	0.384045
intron_11_65133618_65134456	0.698895	Brain_Nucleus_accumbens_basal_ganglia	0.986434	SYVN1	intron_11_64901089_64901927	ENSG00000162298.19	0.386813
intron_11_726751_726901	0.702781	Brain_Nucleus_accumbens_basal_ganglia	0.986434	EPS8L2	intron_11_726751_726901	ENSG00000177106.17	-0.381569
intron_11_726751_727357	0.702781	Brain_Nucleus_accumbens_basal_ganglia	0.986434	EPS8L2	intron_11_726751_727357	ENSG00000177106.17	0.381569
intron_11_778218_783530	0.696694	Brain_Nucleus_accumbens_basal_ganglia	0.986434	GATD1-DT	intron_11_778218_783530	ENSG00000255284.4	0.389787
intron_11_86498124_86508792	0.697358	Brain_Nucleus_accumbens_basal_ganglia	0.986434	ME3	intron_11_86209166_86219834	ENSG00000151376.18	-0.388889
intron_11_88328196_88334937	0.698776	Brain_Nucleus_accumbens_basal_ganglia	0.986434	CTSC	intron_11_88061364_88068105	ENSG00000109861.17	0.386973
intron_11_94620144_94620876	0.699966	Brain_Nucleus_accumbens_basal_ganglia	0.986434	PIWIL4	intron_11_94353310_94354042	ENSG00000134627.12	-0.385366
intron_12_113316656_113316942	0.702078	Brain_Nucleus_accumbens_basal_ganglia	0.986434	SLC8B1	intron_12_113754461_113754747	ENSG00000089060.12	0.382516
intron_12_118235671_118235795	0.699593	Brain_Nucleus_accumbens_basal_ganglia	0.986434	TAOK3	intron_12_118673476_118673600	ENSG00000135090.14	-0.38587
intron_12_118235671_118238073	0.699593	Brain_Nucleus_accumbens_basal_ganglia	0.986434	TAOK3	intron_12_118673476_118675878	ENSG00000135090.14	0.38587
intron_12_133192003_133193428	0.701633	Brain_Nucleus_accumbens_basal_ganglia	0.986434	ENSG00000256825	intron_12_133768589_133770014	ENSG00000256825.4	-0.383117
intron_12_133192003_133193428	0.701633	Brain_Nucleus_accumbens_basal_ganglia	0.986434	ZNF268	intron_12_133768589_133770014	ENSG00000090612.22	-0.383117
intron_12_51008624_51009117	0.700387	Brain_Nucleus_accumbens_basal_ganglia	0.986434	SLC11A2	intron_12_51402407_51402900	ENSG00000110911.17	0.384798
intron_12_51008624_51010695	0.700387	Brain_Nucleus_accumbens_basal_ganglia	0.986434	SLC11A2	intron_12_51402407_51404478	ENSG00000110911.17	-0.384798
intron_12_56158711_56158902	0.696356	Brain_Nucleus_accumbens_basal_ganglia	0.986434	MYL6	intron_12_56552495_56552686	ENSG00000092841.19	-0.390244
intron_12_56158711_56159975	0.696356	Brain_Nucleus_accumbens_basal_ganglia	0.986434	MYL6	intron_12_56552495_56553759	ENSG00000092841.19	0.390244
intron_12_6678460_6678663	0.69682	Brain_Nucleus_accumbens_basal_ganglia	0.986434	ZNF384	intron_12_6787626_6787829	ENSG00000126746.18	-0.389616
intron_12_6678460_6678946	0.69682	Brain_Nucleus_accumbens_basal_ganglia	0.986434	ZNF384	intron_12_6787626_6788112	ENSG00000126746.18	-0.389616
intron_12_6678710_6678946	0.69682	Brain_Nucleus_accumbens_basal_ganglia	0.986434	ZNF384	intron_12_6787876_6788112	ENSG00000126746.18	0.389616
intron_12_68325575_68326657	0.695998	Brain_Nucleus_accumbens_basal_ganglia	0.986434	MDM1	intron_12_68719355_68720437	ENSG00000111554.15	-0.390728
intron_12_96003064_96003838	0.700844	Brain_Nucleus_accumbens_basal_ganglia	0.986434	LTA4H	intron_12_96396842_96397616	ENSG00000111144.10	-0.384181
intron_12_96003064_96006314	0.700844	Brain_Nucleus_accumbens_basal_ganglia	0.986434	LTA4H	intron_12_96396842_96400092	ENSG00000111144.10	0.384181
intron_13_110910770_110914725	0.702503	Brain_Nucleus_accumbens_basal_ganglia	0.986434	ANKRD10	intron_13_111563117_111567072	ENSG00000088448.14	0.381944
intron_13_36335832_36336287	0.70124	Brain_Nucleus_accumbens_basal_ganglia	0.986434	SPART	intron_13_36909969_36910424	ENSG00000133104.14	0.383648
intron_13_36335832_36346225	0.70124	Brain_Nucleus_accumbens_basal_ganglia	0.986434	SPART	intron_13_36909969_36920362	ENSG00000133104.14	-0.383648
intron_13_36335832_36346582	0.70124	Brain_Nucleus_accumbens_basal_ganglia	0.986434	SPART	intron_13_36909969_36920719	ENSG00000133104.14	0.383648
intron_13_37010655_37012192	0.70291	Brain_Nucleus_accumbens_basal_ganglia	0.986434	SUPT20H	intron_13_37584792_37586329	ENSG00000102710.21	0.381395
intron_14_21088098_21088830	0.701473	Brain_Nucleus_accumbens_basal_ganglia	0.986434	ARHGEF40	intron_14_21556257_21556989	ENSG00000165801.10	0.383333
intron_14_24139789_24140889	0.695998	Brain_Nucleus_accumbens_basal_ganglia	0.986434	EMC9	intron_14_24608998_24610098	ENSG00000100908.14	0.390728
intron_14_24139816_24140889	0.695998	Brain_Nucleus_accumbens_basal_ganglia	0.986434	EMC9	intron_14_24609025_24610098	ENSG00000100908.14	-0.390728
intron_14_34964040_34969170	0.70124	Brain_Nucleus_accumbens_basal_ganglia	0.986434	SRP54-AS1	intron_14_35433246_35438376	ENSG00000258704.8	-0.383648
intron_14_73537878_73541493	0.699556	Brain_Nucleus_accumbens_basal_ganglia	0.986434	ACOT1	intron_14_74004582_74008197	ENSG00000184227.8	-0.38592
intron_14_73923522_73924702	0.704271	Brain_Nucleus_accumbens_basal_ganglia	0.986434	ZNF410	intron_14_74390225_74391405	ENSG00000119725.21	-0.379562
intron_14_73923522_73931503	0.704271	Brain_Nucleus_accumbens_basal_ganglia	0.986434	ENSG00000258653	intron_14_74390225_74398206	ENSG00000258653.3	0.379562
intron_14_73923522_73931503	0.704271	Brain_Nucleus_accumbens_basal_ganglia	0.986434	ZNF410	intron_14_74390225_74398206	ENSG00000119725.21	0.379562
intron_14_73924819_73931503	0.704271	Brain_Nucleus_accumbens_basal_ganglia	0.986434	ZNF410	intron_14_74391522_74398206	ENSG00000119725.21	-0.379562
intron_14_99410215_99412951	0.697726	Brain_Nucleus_accumbens_basal_ganglia	0.986434	SETD3	intron_14_99876552_99879288	ENSG00000183576.13	-0.388391
intron_15_101656020_101656922	0.704271	Brain_Nucleus_accumbens_basal_ganglia	0.986434	TARS3	intron_15_102196223_102197125	ENSG00000185418.16	0.379562
intron_15_29709036_29710831	0.701977	Brain_Nucleus_accumbens_basal_ganglia	0.986434	TJP1	intron_15_30001240_30003035	ENSG00000104067.17	-0.382653
intron_15_40554127_40557216	0.699708	Brain_Nucleus_accumbens_basal_ganglia	0.986434	CCDC32	intron_15_40846326_40849415	ENSG00000128891.17	0.385714
intron_15_73908548_73912185	0.699886	Brain_Nucleus_accumbens_basal_ganglia	0.986434	LOXL1-AS1	intron_15_74200889_74204526	ENSG00000261801.8	-0.385475
intron_15_73912303_73919838	0.699108	Brain_Nucleus_accumbens_basal_ganglia	0.986434	LOXL1-AS1	intron_15_74204644_74212179	ENSG00000261801.8	-0.386525
intron_15_78160206_78161581	0.698859	Brain_Nucleus_accumbens_basal_ganglia	0.986434	IDH3A	intron_15_78452548_78453923	ENSG00000166411.14	0.386861
intron_15_78527563_78533210	0.703808	Brain_Nucleus_accumbens_basal_ganglia	0.986434	HYKK	intron_15_78819905_78825552	ENSG00000188266.14	0.380185
intron_15_78527563_78537300	0.703808	Brain_Nucleus_accumbens_basal_ganglia	0.986434	HYKK	intron_15_78819905_78829642	ENSG00000188266.14	-0.380185
intron_15_84652802_84653632	0.696881	Brain_Nucleus_accumbens_basal_ganglia	0.986434	WDR73	intron_15_85196033_85196863	ENSG00000177082.13	-0.389535
intron_16_1398941_1399374	0.703345	Brain_Nucleus_accumbens_basal_ganglia	0.986434	UNKL	intron_16_1448942_1449375	ENSG00000059145.19	-0.38081
intron_16_23470165_23474904	0.700288	Brain_Nucleus_accumbens_basal_ganglia	0.986434	GGA2	intron_16_23481486_23486225	ENSG00000103365.15	-0.384932
intron_16_24920260_24927684	0.702123	Brain_Nucleus_accumbens_basal_ganglia	0.986434	ARHGAP17	intron_16_24931581_24939005	ENSG00000140750.17	0.382456
intron_16_262225_262424	0.70291	Brain_Nucleus_accumbens_basal_ganglia	0.986434	FAM234A	intron_16_312224_312423	ENSG00000167930.17	-0.381395
intron_16_4724831_4726659	0.702984	Brain_Nucleus_accumbens_basal_ganglia	0.986434	ANKS3	intron_16_4774832_4776660	ENSG00000168096.15	0.381295
intron_16_76535784_76538116	0.697928	Brain_Nucleus_accumbens_basal_ganglia	0.986434	CNTNAP4	intron_16_76569681_76572013	ENSG00000152910.19	0.388119
intron_16_76535784_76538116	0.697928	Brain_Nucleus_accumbens_basal_ganglia	0.986434	ENSG00000287694	intron_16_76569681_76572013	ENSG00000287694.1	0.388119
intron_16_89047820_89052461	0.695691	Brain_Nucleus_accumbens_basal_ganglia	0.986434	ENSG00000256982	intron_16_89114228_89118869	ENSG00000256982.3	-0.391144
intron_16_90022724_90027636	0.69817	Brain_Nucleus_accumbens_basal_ganglia	0.986434	GAS8	intron_16_90089132_90094044	ENSG00000141013.17	-0.387792
intron_17_19671956_19673151	0.700811	Brain_Nucleus_accumbens_basal_ganglia	0.986434	ALDH3A2	intron_17_19575269_19576464	ENSG00000072210.19	0.384225
intron_17_29267530_29285992	0.704303	Brain_Nucleus_accumbens_basal_ganglia	0.986434	NUFIP2	intron_17_27594548_27613010	ENSG00000108256.9	-0.379518
intron_17_37423615_37426950	0.700168	Brain_Nucleus_accumbens_basal_ganglia	0.986434	TADA2A	intron_17_35783715_35787049	ENSG00000276234.5	0.385093
intron_17_42759022_42759739	0.698593	Brain_Nucleus_accumbens_basal_ganglia	0.986434	RAMP2-AS1	intron_17_40911040_40911757	ENSG00000197291.9	-0.38722
intron_17_44438715_44464472	0.698282	Brain_Nucleus_accumbens_basal_ganglia	0.986434	GPATCH8	intron_17_42516083_42541840	ENSG00000186566.13	-0.38764
intron_17_45096285_45097128	0.696926	Brain_Nucleus_accumbens_basal_ganglia	0.986434	NMT1	intron_17_43173653_43174496	ENSG00000136448.13	0.389474
intron_17_47021721_47033278	0.70201	Brain_Nucleus_accumbens_basal_ganglia	0.986434	ENSG00000262879	intron_17_45099087_45110644	ENSG00000262879.7	-0.382609
intron_17_50749344_50750501	0.702725	Brain_Nucleus_accumbens_basal_ganglia	0.986434	LUC7L3	intron_17_48826705_48827862	ENSG00000108848.16	-0.381644
intron_17_74473874_74474532	0.696885	Brain_Nucleus_accumbens_basal_ganglia	0.986434	CD300A	intron_17_72470013_72470671	ENSG00000167851.15	-0.389528
intron_17_75517655_75518995	0.697103	Brain_Nucleus_accumbens_basal_ganglia	0.986434	TSEN54	intron_17_73513736_73515076	ENSG00000182173.14	0.389234
intron_18_10526158_10530770	0.703239	Brain_Nucleus_accumbens_basal_ganglia	0.986434	NAPG	intron_18_10526155_10530767	ENSG00000134265.13	0.380952
intron_18_5956387_5960094	0.698252	Brain_Nucleus_accumbens_basal_ganglia	0.986434	L3MBTL4	intron_18_5956386_5960093	ENSG00000154655.16	0.387681
intron_18_69011104_69054030	0.700803	Brain_Nucleus_accumbens_basal_ganglia	0.986434	CCDC102B	intron_18_66678341_66721267	ENSG00000150636.17	0.384236
intron_19_17226869_17226975	0.703018	Brain_Nucleus_accumbens_basal_ganglia	0.986434	OCEL1	intron_19_17337678_17337784	ENSG00000099330.9	-0.38125
intron_19_2807780_2808243	0.700137	Brain_Nucleus_accumbens_basal_ganglia	0.986434	THOP1	intron_19_2807778_2808241	ENSG00000172009.15	-0.385135
intron_19_2807808_2808243	0.700137	Brain_Nucleus_accumbens_basal_ganglia	0.986434	THOP1	intron_19_2807806_2808241	ENSG00000172009.15	0.385135
intron_19_36573555_36574821	0.702053	Brain_Nucleus_accumbens_basal_ganglia	0.986434	ZNF529-AS1	intron_19_37064457_37065723	ENSG00000233527.10	-0.38255
intron_19_37347316_37347777	0.698685	Brain_Nucleus_accumbens_basal_ganglia	0.986434	ZNF875	intron_19_37838218_37838679	ENSG00000181666.19	-0.387097
intron_19_39125919_39168230	0.699523	Brain_Nucleus_accumbens_basal_ganglia	0.986434	PAK4	intron_19_39616559_39658870	ENSG00000130669.17	-0.385965
intron_19_4048244_4053971	0.7033	Brain_Nucleus_accumbens_basal_ganglia	0.986434	ZBTB7A	intron_19_4048242_4053969	ENSG00000178951.9	0.38087
intron_19_40714133_40714278	0.70283	Brain_Nucleus_accumbens_basal_ganglia	0.986434	COQ8B	intron_19_41220038_41220183	ENSG00000123815.13	0.381503
intron_19_40714397_40714531	0.70283	Brain_Nucleus_accumbens_basal_ganglia	0.986434	COQ8B	intron_19_41220302_41220436	ENSG00000123815.13	0.381503
intron_19_40714635_40715057	0.70283	Brain_Nucleus_accumbens_basal_ganglia	0.986434	COQ8B	intron_19_41220540_41220962	ENSG00000123815.13	-0.381503
intron_19_40714635_40715707	0.70283	Brain_Nucleus_accumbens_basal_ganglia	0.986434	COQ8B	intron_19_41220540_41221612	ENSG00000123815.13	0.381503
intron_19_40714635_40716587	0.70283	Brain_Nucleus_accumbens_basal_ganglia	0.986434	COQ8B	intron_19_41220540_41222492	ENSG00000123815.13	0.381503
intron_19_44170095_44172088	0.704271	Brain_Nucleus_accumbens_basal_ganglia	0.986434	ZNF226	intron_19_44674248_44676241	ENSG00000167380.17	-0.379562
intron_19_48162351_48165550	0.696147	Brain_Nucleus_accumbens_basal_ganglia	0.986434	LIG1	intron_19_48665608_48668807	ENSG00000105486.15	-0.390526
intron_19_49015686_49015817	0.700237	Brain_Nucleus_accumbens_basal_ganglia	0.986434	RUVBL2	intron_19_49518943_49519074	ENSG00000183207.14	-0.385
intron_19_49861510_49861608	0.70027	Brain_Nucleus_accumbens_basal_ganglia	0.986434	PNKP	intron_19_50364767_50364865	ENSG00000039650.12	-0.384956
intron_19_56665245_56671576	0.704133	Brain_Nucleus_accumbens_basal_ganglia	0.986434	ZNF835	intron_19_57176613_57182944	ENSG00000127903.14	0.379747
intron_19_572701_579500	0.700974	Brain_Nucleus_accumbens_basal_ganglia	0.986434	BSG	intron_19_572701_579500	ENSG00000172270.22	-0.384005
intron_19_7643048_7643165	0.700126	Brain_Nucleus_accumbens_basal_ganglia	0.986434	ENSG00000268400	intron_19_7707934_7708051	ENSG00000268400.6	0.385151
intron_19_7643048_7643165	0.700126	Brain_Nucleus_accumbens_basal_ganglia	0.986434	STXBP2	intron_19_7707934_7708051	ENSG00000076944.18	0.385151
intron_1_109739493_109739833	0.698859	Brain_Nucleus_accumbens_basal_ganglia	0.986434	GSTM3	intron_1_110282115_110282455	ENSG00000134202.12	0.386861
intron_1_111449873_111456086	0.704271	Brain_Nucleus_accumbens_basal_ganglia	0.986434	ATP5PB	intron_1_111992495_111998708	ENSG00000116459.11	-0.379562
intron_1_1295938_1296015	0.703364	Brain_Nucleus_accumbens_basal_ganglia	0.986434	ACAP3	intron_1_1231318_1231395	ENSG00000131584.19	-0.380783
intron_1_1296109_1296211	0.703364	Brain_Nucleus_accumbens_basal_ganglia	0.986434	ACAP3	intron_1_1231489_1231591	ENSG00000131584.19	0.380783
intron_1_1302975_1303162	0.700255	Brain_Nucleus_accumbens_basal_ganglia	0.986434	ACAP3	intron_1_1238355_1238542	ENSG00000131584.19	-0.384977
intron_1_147215942_147224895	0.695942	Brain_Nucleus_accumbens_basal_ganglia	0.986434	FMO5	intron_1_146687512_146696487	ENSG00000131781.13	-0.390805
intron_1_1755476_1756258	0.698815	Brain_Nucleus_accumbens_basal_ganglia	0.986434	NADK	intron_1_1686915_1687697	ENSG00000008130.15	-0.38692
intron_1_202966600_202966749	0.703105	Brain_Nucleus_accumbens_basal_ganglia	0.986434	CYB5R1	intron_1_202935728_202935877	ENSG00000159348.13	-0.381132
intron_1_211271309_211274210	0.701161	Brain_Nucleus_accumbens_basal_ganglia	0.986434	RCOR3	intron_1_211444651_211447552	ENSG00000117625.14	-0.383754
intron_1_212410521_212414722	0.700169	Brain_Nucleus_accumbens_basal_ganglia	0.986434	PACC1	intron_1_212583863_212588064	ENSG00000065600.13	-0.385092
intron_1_2185513_2193639	0.704198	Brain_Nucleus_accumbens_basal_ganglia	0.986434	FAAP20	intron_1_2116952_2125078	ENSG00000162585.17	-0.379659
intron_1_225783368_225789240	0.701185	Brain_Nucleus_accumbens_basal_ganglia	0.986434	SRP9	intron_1_225971070_225976942	ENSG00000143742.14	0.383721
intron_1_23456194_23484036	0.702716	Brain_Nucleus_accumbens_basal_ganglia	0.986434	ASAP3	intron_1_23782687_23810529	ENSG00000088280.20	-0.381657
intron_1_29260044_29260610	0.702874	Brain_Nucleus_accumbens_basal_ganglia	0.986434	PTPRU	intron_1_29586556_29587122	ENSG00000060656.20	0.381443
intron_1_34793068_34794102	0.700649	Brain_Nucleus_accumbens_basal_ganglia	0.986434	GJA4	intron_1_35258669_35259703	ENSG00000187513.9	-0.384445
intron_1_3493899_3493996	0.700953	Brain_Nucleus_accumbens_basal_ganglia	0.986434	MEGF6	intron_1_3410463_3410560	ENSG00000162591.17	-0.384035
intron_1_40041493_40059337	0.6993	Brain_Nucleus_accumbens_basal_ganglia	0.986434	CAP1	intron_1_40507165_40525009	ENSG00000131236.18	0.386266
intron_1_40493688_40508589	0.701547	Brain_Nucleus_accumbens_basal_ganglia	0.986434	EXO5-DT	intron_1_40959360_40974261	ENSG00000238287.1	-0.383234
intron_1_46408584_46409101	0.700237	Brain_Nucleus_accumbens_basal_ganglia	0.986434	FAAH	intron_1_46874256_46874773	ENSG00000117480.16	0.385
intron_1_62619993_62625259	0.697136	Brain_Nucleus_accumbens_basal_ganglia	0.986434	DOCK7	intron_1_63085664_63090930	ENSG00000116641.18	0.389189
intron_1_63571128_63572442	0.698859	Brain_Nucleus_accumbens_basal_ganglia	0.986434	EFCAB7	intron_1_64036799_64038113	ENSG00000203965.13	-0.386861
intron_1_63654466_63659586	0.702053	Brain_Nucleus_accumbens_basal_ganglia	0.986434	PGM1	intron_1_64120137_64125257	ENSG00000079739.17	-0.38255
intron_1_68148199_68148563	0.703393	Brain_Nucleus_accumbens_basal_ganglia	0.986434	WLS	intron_1_68613882_68614246	ENSG00000116729.14	-0.380744
intron_1_93873214_93875645	0.70239	Brain_Nucleus_accumbens_basal_ganglia	0.986434	DNTTIP2	intron_1_94338770_94341201	ENSG00000067334.14	-0.382096
intron_20_271267_275968	0.697604	Brain_Nucleus_accumbens_basal_ganglia	0.986434	C20orf96	intron_20_251908_256609	ENSG00000196476.12	0.388557
intron_20_3027841_3035585	0.698469	Brain_Nucleus_accumbens_basal_ganglia	0.986434	PTPRA	intron_20_3008487_3016231	ENSG00000132670.21	0.387387
intron_20_3324968_3326197	0.697358	Brain_Nucleus_accumbens_basal_ganglia	0.986434	DNAAF9	intron_20_3305615_3306844	ENSG00000088854.13	0.388889
intron_20_3381498_3382427	0.700218	Brain_Nucleus_accumbens_basal_ganglia	0.986434	DNAAF9	intron_20_3362145_3363074	ENSG00000088854.13	0.385027
intron_20_35576828_35578836	0.701527	Brain_Nucleus_accumbens_basal_ganglia	0.986434	FER1L4	intron_20_34164750_34166758	ENSG00000088340.17	-0.38326
intron_20_44659778_44663205	0.69798	Brain_Nucleus_accumbens_basal_ganglia	0.986434	ENSG00000132832	intron_20_43288419_43291846	ENSG00000132832.10	-0.388049
intron_20_46504740_46506307	0.696466	Brain_Nucleus_accumbens_basal_ganglia	0.986434	ZNF334	intron_20_45133379_45134946	ENSG00000198185.12	0.390096
intron_20_53957497_53966906	0.699886	Brain_Nucleus_accumbens_basal_ganglia	0.986434	BCAS1	intron_20_52574036_52583445	ENSG00000064787.14	0.385475
intron_21_46422124_46427622	0.699003	Brain_Nucleus_accumbens_basal_ganglia	0.986434	PCNT	intron_21_47842038_47847536	ENSG00000160299.19	-0.386667
intron_22_49798117_49798558	0.700279	Brain_Nucleus_accumbens_basal_ganglia	0.986434	BRD1	intron_22_50191765_50192206	ENSG00000100425.19	-0.384944
intron_22_50256646_50256788	0.699777	Brain_Nucleus_accumbens_basal_ganglia	0.986434	MAPK12	intron_22_50695075_50695217	ENSG00000188130.14	-0.385621
intron_2_119587222_119601218	0.703364	Brain_Nucleus_accumbens_basal_ganglia	0.986434	CFAP221	intron_2_120344798_120358794	ENSG00000163075.13	-0.380783
intron_2_14633828_14633944	0.704197	Brain_Nucleus_accumbens_basal_ganglia	0.986434	LRATD1	intron_2_14773952_14774068	ENSG00000162981.14	0.379661
intron_2_168856210_168856690	0.702053	Brain_Nucleus_accumbens_basal_ganglia	0.986434	NOSTRIN	intron_2_169712720_169713200	ENSG00000163072.16	-0.38255
intron_2_218680702_218685085	0.699708	Brain_Nucleus_accumbens_basal_ganglia	0.986434	STK36	intron_2_219545425_219549808	ENSG00000163482.12	0.385714
intron_2_219001_224864	0.696484	Brain_Nucleus_accumbens_basal_ganglia	0.986434	SH3YL1	intron_2_219001_224864	ENSG00000035115.22	0.390071
intron_2_219001_229966	0.696484	Brain_Nucleus_accumbens_basal_ganglia	0.986434	SH3YL1	intron_2_219001_229966	ENSG00000035115.22	-0.390071
intron_2_231711419_231711887	0.697112	Brain_Nucleus_accumbens_basal_ganglia	0.986434	PTMA	intron_2_232576129_232576597	ENSG00000187514.17	0.389222
intron_2_231711419_231711890	0.697112	Brain_Nucleus_accumbens_basal_ganglia	0.986434	PTMA	intron_2_232576129_232576600	ENSG00000187514.17	-0.389222
intron_2_241744877_241750151	0.702413	Brain_Nucleus_accumbens_basal_ganglia	0.986434	D2HGDH	intron_2_242684292_242689566	ENSG00000180902.18	-0.382065
intron_2_262750_263211	0.703736	Brain_Nucleus_accumbens_basal_ganglia	0.986434	SH3YL1	intron_2_262750_263211	ENSG00000035115.22	0.380282
intron_2_27313109_27322448	0.699124	Brain_Nucleus_accumbens_basal_ganglia	0.986434	MPV17	intron_2_27535976_27545315	ENSG00000115204.15	-0.386503
intron_2_99188257_99194751	0.695572	Brain_Nucleus_accumbens_basal_ganglia	0.986434	ENSG00000241962	intron_2_99804720_99811214	ENSG00000241962.9	-0.391304
intron_2_99188257_99194751	0.695572	Brain_Nucleus_accumbens_basal_ganglia	0.986434	ENSG00000273155	intron_2_99804720_99811214	ENSG00000273155.1	-0.391304
intron_2_99188257_99194751	0.695572	Brain_Nucleus_accumbens_basal_ganglia	0.986434	MRPL30	intron_2_99804720_99811214	ENSG00000185414.20	-0.391304
intron_3_101574279_101585437	0.704271	Brain_Nucleus_accumbens_basal_ganglia	0.986434	PCNP	intron_3_101293123_101304281	ENSG00000081154.12	-0.379562
intron_3_123582329_123584873	0.703489	Brain_Nucleus_accumbens_basal_ganglia	0.986434	HACD2	intron_3_123301176_123303720	ENSG00000206527.10	0.380615
intron_3_124809156_124817621	0.698859	Brain_Nucleus_accumbens_basal_ganglia	0.986434	ITGB5	intron_3_124528003_124536468	ENSG00000082781.12	0.386861
intron_3_125015012_125019262	0.70048	Brain_Nucleus_accumbens_basal_ganglia	0.986434	HEG1	intron_3_124733856_124738106	ENSG00000173706.15	0.384673
intron_3_129431578_129432503	0.703768	Brain_Nucleus_accumbens_basal_ganglia	0.986434	MBD4	intron_3_129150421_129151346	ENSG00000129071.10	-0.38024
intron_3_129431578_129432556	0.703768	Brain_Nucleus_accumbens_basal_ganglia	0.986434	MBD4	intron_3_129150421_129151399	ENSG00000129071.10	0.38024
intron_3_142093127_142101735	0.703386	Brain_Nucleus_accumbens_basal_ganglia	0.986434	TFDP2	intron_3_141811969_141820577	ENSG00000114126.18	-0.380753
intron_3_194406116_194412199	0.702914	Brain_Nucleus_accumbens_basal_ganglia	0.986434	ATP13A3	intron_3_194126845_194132928	ENSG00000133657.17	0.381389
intron_3_196726771_196727923	0.700935	Brain_Nucleus_accumbens_basal_ganglia	0.986434	PIGX	intron_3_196453642_196454794	ENSG00000163964.18	-0.384058
intron_3_33024325_33030032	0.698685	Brain_Nucleus_accumbens_basal_ganglia	0.986434	GLB1	intron_3_33065817_33071524	ENSG00000170266.16	-0.387097
intron_3_33024325_33046120	0.698685	Brain_Nucleus_accumbens_basal_ganglia	0.986434	GLB1	intron_3_33065817_33087612	ENSG00000170266.16	0.387097
intron_3_75783364_75784784	0.701424	Brain_Nucleus_accumbens_basal_ganglia	0.986434	ZNF717	intron_3_75832515_75833935	ENSG00000227124.11	0.383399
intron_3_9389796_9390290	0.697358	Brain_Nucleus_accumbens_basal_ganglia	0.986434	THUMPD3-AS1	intron_3_9431480_9431974	ENSG00000206573.11	0.388889
intron_3_9390497_9391679	0.697358	Brain_Nucleus_accumbens_basal_ganglia	0.986434	THUMPD3-AS1	intron_3_9432181_9433363	ENSG00000206573.11	-0.388889
intron_3_9817759_9818555	0.7022	Brain_Nucleus_accumbens_basal_ganglia	0.986434	TTLL3	intron_3_9859443_9860239	ENSG00000214021.18	0.382353
intron_4_151099714_151102871	0.700952	Brain_Nucleus_accumbens_basal_ganglia	0.986434	RPS3A	intron_4_152020866_152024023	ENSG00000145425.10	0.384036
intron_4_169599197_169602008	0.699227	Brain_Nucleus_accumbens_basal_ganglia	0.986434	NEK1	intron_4_170520348_170523159	ENSG00000137601.18	-0.386364
intron_4_2471109_2490337	0.700935	Brain_Nucleus_accumbens_basal_ganglia	0.986434	RNF4	intron_4_2472836_2492064	ENSG00000063978.17	0.384058
intron_4_27008006_27008428	0.697559	Brain_Nucleus_accumbens_basal_ganglia	0.986434	STIM2	intron_4_27009628_27010050	ENSG00000109689.20	0.388618
intron_4_27008528_27008764	0.697559	Brain_Nucleus_accumbens_basal_ganglia	0.986434	STIM2	intron_4_27010150_27010386	ENSG00000109689.20	-0.388618
intron_4_70836314_70839471	0.698685	Brain_Nucleus_accumbens_basal_ganglia	0.986434	GRSF1	intron_4_71702031_71705188	ENSG00000132463.15	0.387097
intron_4_88790627_88822976	0.698859	Brain_Nucleus_accumbens_basal_ganglia	0.986434	FAM13A	intron_4_89711778_89744127	ENSG00000138640.15	0.386861
intron_4_94576034_94585565	0.702398	Brain_Nucleus_accumbens_basal_ganglia	0.986434	PDLIM5	intron_4_95497185_95506716	ENSG00000163110.15	-0.382086
intron_4_94654640_94657427	0.702754	Brain_Nucleus_accumbens_basal_ganglia	0.986434	PDLIM5	intron_4_95575791_95578578	ENSG00000163110.15	-0.381605
intron_5_72223850_72226057	0.699708	Brain_Nucleus_accumbens_basal_ganglia	0.986434	MRPS27	intron_5_71519677_71521884	ENSG00000113048.19	0.385714
intron_6_127266925_127280231	0.702783	Brain_Nucleus_accumbens_basal_ganglia	0.986434	RNF146	intron_6_127588070_127601376	ENSG00000118518.17	-0.381566
intron_6_18191381_18197057	0.703803	Brain_Nucleus_accumbens_basal_ganglia	0.986434	KDM1B	intron_6_18191612_18197288	ENSG00000165097.16	-0.380192
intron_6_33701420_33711549	0.703599	Brain_Nucleus_accumbens_basal_ganglia	0.986434	UQCC2	intron_6_33669197_33679326	ENSG00000137288.10	0.380467
intron_7_142866605_142866906	0.697358	Brain_Nucleus_accumbens_basal_ganglia	0.986434	EPHB6	intron_7_142564360_142564661	ENSG00000106123.12	-0.388889
intron_7_149251327_149252706	0.703034	Brain_Nucleus_accumbens_basal_ganglia	0.986434	ZNF212	intron_7_148948418_148949797	ENSG00000170260.9	0.381227
intron_7_155745602_155763812	0.698547	Brain_Nucleus_accumbens_basal_ganglia	0.986434	RBM33	intron_7_155538296_155556506	ENSG00000184863.11	-0.387283
intron_7_1575888_1584384	0.701139	Brain_Nucleus_accumbens_basal_ganglia	0.986434	PSMG3-AS1	intron_7_1615524_1624020	ENSG00000230487.9	0.383784
intron_7_158081377_158133677	0.697358	Brain_Nucleus_accumbens_basal_ganglia	0.986434	PTPRN2	intron_7_157874069_157926369	ENSG00000155093.19	-0.388889
intron_7_2659015_2661668	0.701649	Brain_Nucleus_accumbens_basal_ganglia	0.986434	TTYH3	intron_7_2698649_2701302	ENSG00000136295.16	0.383096
intron_7_43928111_43938431	0.697601	Brain_Nucleus_accumbens_basal_ganglia	0.986434	UBE2D4	intron_7_43967710_43978030	ENSG00000078967.13	-0.38856
intron_7_6015352_6017814	0.695584	Brain_Nucleus_accumbens_basal_ganglia	0.986434	AIMP2	intron_7_6054983_6057445	ENSG00000106305.10	-0.391289
intron_7_65374000_65387902	0.699146	Brain_Nucleus_accumbens_basal_ganglia	0.986434	ZNF92	intron_7_64838913_64852815	ENSG00000146757.14	-0.386473
intron_7_67083539_67098541	0.702034	Brain_Nucleus_accumbens_basal_ganglia	0.986434	TYW1	intron_7_66548526_66563528	ENSG00000198874.14	0.382576
intron_7_77661333_77685202	0.703609	Brain_Nucleus_accumbens_basal_ganglia	0.986434	APTR	intron_7_77290650_77314519	ENSG00000214293.11	0.380454
intron_8_100713181_100715471	0.699054	Brain_Nucleus_accumbens_basal_ganglia	0.986434	PABPC1	intron_8_101725409_101727699	ENSG00000070756.17	-0.386598
intron_8_141180854_141185139	0.700366	Brain_Nucleus_accumbens_basal_ganglia	0.986434	DENND3	intron_8_142190953_142195238	ENSG00000105339.11	-0.384827
intron_8_22195587_22196680	0.703345	Brain_Nucleus_accumbens_basal_ganglia	0.986434	BMP1	intron_8_22053100_22054193	ENSG00000168487.20	0.38081
intron_8_41578278_41598292	0.703736	Brain_Nucleus_accumbens_basal_ganglia	0.986434	GPAT4	intron_8_41435797_41455811	ENSG00000158669.11	-0.380282
intron_8_42306432_42308901	0.701535	Brain_Nucleus_accumbens_basal_ganglia	0.986434	IKBKB	intron_8_42163950_42166419	ENSG00000104365.16	-0.38325
intron_8_458551_463007	0.700758	Brain_Nucleus_accumbens_basal_ganglia	0.986434	FBXO25	intron_8_408551_413007	ENSG00000147364.17	-0.384298
intron_8_53801896_53811164	0.699836	Brain_Nucleus_accumbens_basal_ganglia	0.986434	ATP6V1H	intron_8_54714456_54723724	ENSG00000047249.18	-0.385542
intron_8_53801896_53814662	0.699836	Brain_Nucleus_accumbens_basal_ganglia	0.986434	ATP6V1H	intron_8_54714456_54727222	ENSG00000047249.18	0.385542
intron_9_113393630_113401212	0.700803	Brain_Nucleus_accumbens_basal_ganglia	0.986434	ALAD	intron_9_116155910_116163492	ENSG00000148218.16	0.384236
intron_9_127404991_127405420	0.703945	Brain_Nucleus_accumbens_basal_ganglia	0.986434	SLC2A8	intron_9_130167270_130167699	ENSG00000136856.18	-0.38
intron_9_128527525_128533513	0.698386	Brain_Nucleus_accumbens_basal_ganglia	0.986434	GLE1	intron_9_131289804_131295792	ENSG00000119392.16	-0.3875
intron_9_134053590_134067945	0.699708	Brain_Nucleus_accumbens_basal_ganglia	0.986434	BRD3	intron_9_136918712_136933067	ENSG00000169925.17	0.385714
intron_9_35743326_35744297	0.70284	Brain_Nucleus_accumbens_basal_ganglia	0.986434	GBA2	intron_9_35743323_35744294	ENSG00000070610.14	-0.38149
intron_9_97682430_97684923	0.697782	Brain_Nucleus_accumbens_basal_ganglia	0.986434	XPA	intron_9_100444712_100447205	ENSG00000136936.11	-0.388316
intron_10_42816672_42817318	0.694425	Breast_Mammary_Tissue	0.986436	BMS1	intron_10_43312120_43312766	ENSG00000165733.8	0.392857
intron_18_11884627_11885676	0.694293	Breast_Mammary_Tissue	0.986436	MPPE1	intron_18_11884626_11885675	ENSG00000154889.17	-0.393036
intron_1_17425684_17429106	0.694425	Breast_Mammary_Tissue	0.986436	RCC2	intron_1_17752180_17755602	ENSG00000179051.14	-0.392857
intron_1_94931985_94939829	0.694425	Breast_Mammary_Tissue	0.986436	CNN3-DT	intron_1_95397541_95405385	ENSG00000235501.8	-0.392857
intron_2_10046419_10047650	0.694341	Breast_Mammary_Tissue	0.986436	KLF11	intron_2_10186546_10187777	ENSG00000172059.11	0.392971
intron_2_36988859_36990648	0.694343	Breast_Mammary_Tissue	0.986436	HEATR5B	intron_2_37216002_37217791	ENSG00000008869.12	0.392968
intron_9_69758704_69759853	0.69437	Breast_Mammary_Tissue	0.986436	PTAR1	intron_9_72373620_72374769	ENSG00000188647.13	0.392932
intron_15_45430832_45431001	0.705006	Adipose_Visceral_Omentum	0.986437	C15orf48	intron_15_45723030_45723199	ENSG00000166920.13	0.378571
intron_15_75349339_75351301	0.705033	Adipose_Visceral_Omentum	0.986437	NEIL1	intron_15_75641680_75643642	ENSG00000140398.14	0.378535
intron_18_48761689_48817221	0.705041	Adipose_Visceral_Omentum	0.986437	CTIF	intron_18_46288060_46343592	ENSG00000134030.14	0.378525
intron_3_195681666_195683752	0.705006	Adipose_Visceral_Omentum	0.986437	MUC20-OT1	intron_3_195408537_195410623	ENSG00000242086.8	0.378571
intron_3_195681666_195683752	0.705006	Adipose_Visceral_Omentum	0.986437	SDHAP2	intron_3_195408537_195410623	ENSG00000215837.7	0.378571
intron_4_158211574_158212608	0.704912	Adipose_Visceral_Omentum	0.986437	TMEM144	intron_4_159132726_159133760	ENSG00000164124.11	-0.378698
intron_6_169776673_169779182	0.705036	Adipose_Visceral_Omentum	0.986437	ERMARD	intron_6_170176769_170179278	ENSG00000130023.16	-0.378531
intron_7_55984878_55994894	0.70504	Adipose_Visceral_Omentum	0.986437	NIPSNAP2	intron_7_56052571_56062587	ENSG00000146729.10	0.378526
intron_8_22195587_22196181	0.704887	Adipose_Visceral_Omentum	0.986437	BMP1	intron_8_22053100_22053694	ENSG00000168487.20	-0.378731
intron_9_134053590_134067945	0.705006	Adipose_Visceral_Omentum	0.986437	BRD3	intron_9_136918712_136933067	ENSG00000169925.17	0.378571
intron_1_222827601_222835119	0.704452	Brain_Nucleus_accumbens_basal_ganglia	0.986438	DISP1	intron_1_223000943_223008461	ENSG00000154309.9	-0.379317
intron_2_85591864_85592948	0.704457	Brain_Nucleus_accumbens_basal_ganglia	0.986438	VAMP5	intron_2_85818987_85820071	ENSG00000168899.5	0.37931
intron_3_158824236_158825178	0.704457	Brain_Nucleus_accumbens_basal_ganglia	0.986438	MFSD1	intron_3_158542025_158542967	ENSG00000118855.21	0.37931
intron_6_152145555_152148045	0.704461	Brain_Nucleus_accumbens_basal_ganglia	0.986438	SYNE1	intron_6_152466690_152469180	ENSG00000131018.25	0.379306
intron_11_131536831_131537071	0.694942	Testis	0.986438	ENSG00000237654	intron_11_131406725_131406965	ENSG00000237654.6	0.392157
intron_20_44211077_44224821	0.694926	Testis	0.986438	OSER1-DT	intron_20_42839717_42853461	ENSG00000223891.7	0.392179
intron_3_141426165_141442389	0.694934	Testis	0.986438	ZBTB38	intron_3_141145007_141161231	ENSG00000177311.12	0.392169
intron_6_155298585_155311188	0.694946	Testis	0.986438	TFB1M	intron_6_155619719_155632322	ENSG00000029639.11	0.392152
intron_10_100969904_100983755	0.77199	Brain_Cerebellum	0.986439	MRPL43	intron_10_102729661_102743512	ENSG00000055950.17	0.289773
intron_16_89748767_89749730	0.705072	Adipose_Visceral_Omentum	0.986439	FANCA	intron_16_89815175_89816138	ENSG00000187741.16	-0.378483
intron_17_47056753_47067414	0.754035	Brain_Caudate_basal_ganglia	0.986439	ENSG00000262879	intron_17_45134119_45144780	ENSG00000262879.7	0.313324
intron_6_31145073_31145166	0.754027	Brain_Caudate_basal_ganglia	0.986439	CCHCR1	intron_6_31112850_31112943	ENSG00000204536.15	-0.313333
intron_6_31145073_31145188	0.754027	Brain_Caudate_basal_ganglia	0.986439	CCHCR1	intron_6_31112850_31112965	ENSG00000204536.15	0.313333
intron_10_71822007_71825837	0.68193	Whole_Blood	0.98644	PSAP	intron_10_73581764_73585594	ENSG00000197746.15	0.409831
intron_12_53381813_53382110	0.681826	Whole_Blood	0.98644	SP1	intron_12_53775597_53775894	ENSG00000185591.10	-0.409972
intron_13_114236699_114236799	0.68166	Whole_Blood	0.98644	CDC16	intron_13_115002174_115002274	ENSG00000130177.16	0.4102
intron_16_11775013_11776320	0.681753	Whole_Blood	0.98644	ZC3H7A	intron_16_11868869_11870176	ENSG00000122299.12	0.410072
intron_19_8255879_8256236	0.681852	Whole_Blood	0.98644	CERS4	intron_19_8320763_8321120	ENSG00000090661.12	0.409938
intron_20_25284251_25288425	0.681509	Whole_Blood	0.98644	PYGB	intron_20_25264887_25269061	ENSG00000100994.12	-0.410405
intron_22_31557059_31561290	0.681492	Whole_Blood	0.98644	SFI1	intron_22_31953045_31957276	ENSG00000198089.16	0.410428
intron_6_42975038_42978269	0.681793	Whole_Blood	0.98644	PEX6	intron_6_42942776_42946007	ENSG00000124587.14	-0.410018
intron_6_637861_693019	0.681914	Whole_Blood	0.98644	EXOC2	intron_6_637861_693019	ENSG00000112685.14	-0.409852
intron_7_151079922_151080685	0.68196	Whole_Blood	0.98644	FASTK	intron_7_150777009_150777772	ENSG00000164896.21	-0.409789
intron_7_75987810_75987923	0.755554	Ovary	0.986442	TMEM120A	intron_7_75617128_75617241	ENSG00000189077.11	-0.311324
intron_3_122416250_122421191	0.723841	Colon_Sigmoid	0.986444	WDR5B-DT	intron_3_122135097_122140038	ENSG00000272758.7	-0.35333
intron_4_39189781_39199478	0.723839	Colon_Sigmoid	0.986444	WDR19	intron_4_39191401_39201098	ENSG00000157796.18	0.353333
intron_21_33456097_33460413	0.694994	Testis	0.986445	TMEM50B	intron_21_34828404_34832720	ENSG00000142188.17	0.392088
intron_2_171453213_171457971	0.695025	Testis	0.986445	DCAF17	intron_2_172309723_172314481	ENSG00000115827.14	-0.392045
intron_3_49813647_49813732	0.695051	Testis	0.986445	UBA7	intron_3_49851080_49851165	ENSG00000182179.13	-0.39201
intron_5_132207884_132209138	0.694972	Testis	0.986445	P4HA2	intron_5_131543577_131544831	ENSG00000072682.20	-0.392116
intron_7_5989955_5991973	0.695058	Testis	0.986445	PMS2	intron_7_6029586_6031604	ENSG00000122512.17	-0.392
intron_14_21088098_21088830	0.701473	Stomach	0.986446	ARHGEF40	intron_14_21556257_21556989	ENSG00000165801.10	-0.383333
intron_16_89526468_89529135	0.701625	Stomach	0.986446	SPG7	intron_16_89592876_89595543	ENSG00000197912.16	-0.383128
intron_17_74466743_74473536	0.701624	Stomach	0.986446	CD300A	intron_17_72462882_72469675	ENSG00000167851.15	-0.383129
intron_20_35576518_35576596	0.701527	Stomach	0.986446	FER1L4	intron_20_34164440_34164518	ENSG00000088340.17	-0.38326
intron_20_35576518_35576652	0.701527	Stomach	0.986446	FER1L4	intron_20_34164440_34164574	ENSG00000088340.17	0.38326
intron_20_35576828_35578836	0.701527	Stomach	0.986446	FER1L4	intron_20_34164750_34166758	ENSG00000088340.17	-0.38326
intron_3_129586719_129589351	0.701607	Stomach	0.986446	PLXND1	intron_3_129305562_129308194	ENSG00000004399.13	0.383152
intron_6_37025938_37027429	0.701375	Stomach	0.986446	FGD2	intron_6_36993714_36995205	ENSG00000146192.15	0.383464
intron_6_56463764_56466078	0.701424	Stomach	0.986446	DST	intron_6_56328562_56330876	ENSG00000151914.22	0.383399
intron_6_56464756_56466078	0.701424	Stomach	0.986446	DST	intron_6_56329554_56330876	ENSG00000151914.22	-0.383399
intron_11_5696655_5697248	0.670802	Heart_Atrial_Appendage	0.986448	TRIM22	intron_11_5717885_5718478	ENSG00000132274.17	0.425047
intron_15_75016749_75017870	0.670728	Heart_Atrial_Appendage	0.986448	SCAMP5	intron_15_75309090_75310211	ENSG00000198794.12	0.42515
intron_22_46247221_46248172	0.670763	Heart_Atrial_Appendage	0.986448	CDPF1	intron_22_46643118_46644069	ENSG00000205643.11	0.425101
intron_3_49002596_49004098	0.670837	Heart_Atrial_Appendage	0.986448	P4HTM	intron_3_49040029_49041531	ENSG00000178467.18	-0.425
intron_8_42322494_42325970	0.670837	Heart_Atrial_Appendage	0.986448	IKBKB	intron_8_42180012_42183488	ENSG00000104365.16	-0.425
intron_10_341329_344809	0.772719	Brain_Cerebellum	0.986449	DIP2C	intron_10_387269_390749	ENSG00000151240.17	0.28882
intron_10_69506240_69506829	0.773523	Brain_Cerebellum	0.986449	TSPAN15	intron_10_71265996_71266585	ENSG00000099282.10	-0.28777
intron_11_118565061_118565790	0.772219	Brain_Cerebellum	0.986449	IFT46	intron_11_118435776_118436505	ENSG00000118096.10	0.289474
intron_11_14507766_14510872	0.773598	Brain_Cerebellum	0.986449	ENSG00000256206	intron_11_14529312_14532418	ENSG00000256206.2	-0.287671
intron_11_14507766_14510872	0.773598	Brain_Cerebellum	0.986449	PSMA1	intron_11_14529312_14532418	ENSG00000129084.18	-0.287671
intron_12_21508109_21508383	0.773888	Brain_Cerebellum	0.986449	GOLT1B	intron_12_21661043_21661317	ENSG00000111711.10	0.287293
intron_12_26982859_26990450	0.772602	Brain_Cerebellum	0.986449	TM7SF3	intron_12_27135792_27143383	ENSG00000064115.11	0.288973
intron_12_57625464_57625582	0.772952	Brain_Cerebellum	0.986449	ENSG00000287908	intron_12_58019247_58019365	ENSG00000287908.1	-0.288515
intron_12_57625464_57625582	0.772952	Brain_Cerebellum	0.986449	SLC26A10P	intron_12_58019247_58019365	ENSG00000135502.19	-0.288515
intron_12_57625752_57625998	0.772952	Brain_Cerebellum	0.986449	ENSG00000287908	intron_12_58019535_58019781	ENSG00000287908.1	-0.288515
intron_12_57625752_57625998	0.772952	Brain_Cerebellum	0.986449	SLC26A10P	intron_12_58019535_58019781	ENSG00000135502.19	-0.288515
intron_12_57632133_57632541	0.7744	Brain_Cerebellum	0.986449	B4GALNT1	intron_12_58025916_58026324	ENSG00000135454.14	0.286624
intron_12_57632133_57632772	0.7744	Brain_Cerebellum	0.986449	B4GALNT1	intron_12_58025916_58026555	ENSG00000135454.14	-0.286624
intron_12_57632581_57632772	0.7744	Brain_Cerebellum	0.986449	B4GALNT1	intron_12_58026364_58026555	ENSG00000135454.14	0.286624
intron_13_52153992_52154080	0.773523	Brain_Cerebellum	0.986449	NEK3	intron_13_52728127_52728215	ENSG00000136098.17	0.28777
intron_15_25086464_25087467	0.773126	Brain_Cerebellum	0.986449	SNHG14	intron_15_25331611_25332614	ENSG00000224078.15	-0.288288
intron_15_49161861_49201162	0.772829	Brain_Cerebellum	0.986449	GALK2	intron_15_49454058_49493359	ENSG00000156958.15	0.288676
intron_15_49217313_49235851	0.77405	Brain_Cerebellum	0.986449	GALK2	intron_15_49509510_49528048	ENSG00000156958.15	0.287081
intron_15_89686546_89690577	0.773496	Brain_Cerebellum	0.986449	PEX11A	intron_15_90229777_90233808	ENSG00000166821.9	-0.287805
intron_15_91006059_91006372	0.772534	Brain_Cerebellum	0.986449	ENSG00000284946	intron_15_91549289_91549602	ENSG00000284946.1	0.289062
intron_15_91006059_91006372	0.772534	Brain_Cerebellum	0.986449	VPS33B	intron_15_91549289_91549602	ENSG00000184056.15	0.289062
intron_15_91006445_91006652	0.772534	Brain_Cerebellum	0.986449	ENSG00000284946	intron_15_91549675_91549882	ENSG00000284946.1	-0.289062
intron_15_91006445_91006652	0.772534	Brain_Cerebellum	0.986449	VPS33B	intron_15_91549675_91549882	ENSG00000184056.15	-0.289062
intron_15_91006729_91006950	0.772534	Brain_Cerebellum	0.986449	ENSG00000284946	intron_15_91549959_91550180	ENSG00000284946.1	-0.289062
intron_15_91006729_91006950	0.772534	Brain_Cerebellum	0.986449	VPS33B	intron_15_91549959_91550180	ENSG00000184056.15	-0.289062
intron_16_2058873_2060670	0.7742	Brain_Cerebellum	0.986449	TSC2	intron_16_2108874_2110671	ENSG00000103197.18	-0.286885
intron_16_2150051_2151130	0.773562	Brain_Cerebellum	0.986449	RAB26	intron_16_2200052_2201131	ENSG00000167964.13	-0.287719
intron_16_56498693_56499778	0.773267	Brain_Cerebellum	0.986449	BBS2	intron_16_56532605_56533690	ENSG00000125124.14	0.288104
intron_16_56498696_56499778	0.773267	Brain_Cerebellum	0.986449	BBS2	intron_16_56532608_56533690	ENSG00000125124.14	-0.288104
intron_16_88882761_88885046	0.773973	Brain_Cerebellum	0.986449	CBFA2T3	intron_16_88949169_88951454	ENSG00000129993.15	0.287182
intron_17_18917536_18923914	0.772275	Brain_Cerebellum	0.986449	PRPSAP2	intron_17_18820849_18827227	ENSG00000141127.15	-0.289401
intron_17_76528611_76530979	0.772418	Brain_Cerebellum	0.986449	CYGB	intron_17_74524693_74527061	ENSG00000161544.10	-0.289213
intron_18_13103588_13103875	0.772962	Brain_Cerebellum	0.986449	CEP192	intron_18_13103587_13103874	ENSG00000101639.19	0.288503
intron_18_13103588_13104984	0.772962	Brain_Cerebellum	0.986449	CEP192	intron_18_13103587_13104983	ENSG00000101639.19	-0.288503
intron_18_13103967_13104984	0.772962	Brain_Cerebellum	0.986449	CEP192	intron_18_13103966_13104983	ENSG00000101639.19	0.288503
intron_18_79375426_79377247	0.773667	Brain_Cerebellum	0.986449	ATP9B	intron_18_77135426_77137247	ENSG00000166377.21	0.287582
intron_19_2185929_2189732	0.773108	Brain_Cerebellum	0.986449	DOT1L	intron_19_2185928_2189731	ENSG00000104885.19	0.288312
intron_19_3452666_3456550	0.77236	Brain_Cerebellum	0.986449	NFIC	intron_19_3452664_3456548	ENSG00000141905.19	0.289289
intron_19_36773309_36775386	0.772346	Brain_Cerebellum	0.986449	ENSG00000267260	intron_19_37264211_37266288	ENSG00000267260.4	-0.289308
intron_19_43833626_43835505	0.772605	Brain_Cerebellum	0.986449	ZNF283	intron_19_44337778_44339657	ENSG00000167637.18	-0.288969
intron_19_58229570_58230394	0.773323	Brain_Cerebellum	0.986449	ENSG00000283515	intron_19_58740936_58741760	ENSG00000283515.1	0.288031
intron_19_58229570_58230394	0.773323	Brain_Cerebellum	0.986449	ZNF544	intron_19_58740936_58741760	ENSG00000198131.15	0.288031
intron_19_9420218_9434798	0.772993	Brain_Cerebellum	0.986449	ZNF266	intron_19_9530894_9545474	ENSG00000174652.20	0.288463
intron_1_15507907_15518110	0.774362	Brain_Cerebellum	0.986449	CASP9	intron_1_15834402_15844605	ENSG00000132906.18	-0.286674
intron_1_220136911_220137918	0.77411	Brain_Cerebellum	0.986449	IARS2	intron_1_220310253_220311260	ENSG00000067704.10	0.287004
intron_20_3021428_3022054	0.774292	Brain_Cerebellum	0.986449	PTPRA	intron_20_3002074_3002700	ENSG00000132670.21	-0.286765
intron_20_63241506_63244024	0.773523	Brain_Cerebellum	0.986449	NKAIN4	intron_20_61872858_61875376	ENSG00000101198.15	0.28777
intron_21_43021431_43024871	0.772786	Brain_Cerebellum	0.986449	PKNOX1	intron_21_44441541_44444981	ENSG00000160199.15	0.288732
intron_22_19919599_19931030	0.773523	Brain_Cerebellum	0.986449	TXNRD2	intron_22_19907122_19918553	ENSG00000184470.21	-0.28777
intron_22_31420425_31421308	0.774511	Brain_Cerebellum	0.986449	DRG1	intron_22_31816411_31817294	ENSG00000185721.13	0.286479
intron_22_31420425_31423280	0.774511	Brain_Cerebellum	0.986449	DRG1	intron_22_31816411_31819266	ENSG00000185721.13	-0.286479
intron_22_31531129_31546861	0.7744	Brain_Cerebellum	0.986449	SFI1	intron_22_31927115_31942847	ENSG00000198089.16	-0.286624
intron_2_151815199_151828131	0.773243	Brain_Cerebellum	0.986449	ARL5A	intron_2_152671713_152684645	ENSG00000162980.17	0.288136
intron_2_241894339_241897186	0.774457	Brain_Cerebellum	0.986449	FAM240C	intron_2_242836490_242839337	ENSG00000216921.9	-0.28655
intron_2_28861308_28861912	0.774292	Brain_Cerebellum	0.986449	TRMT61B	intron_2_29084174_29084778	ENSG00000171103.11	-0.286765
intron_2_88173373_88174639	0.773443	Brain_Cerebellum	0.986449	THNSL2	intron_2_88472892_88474158	ENSG00000144115.18	0.287874
intron_2_96307406_96321136	0.773667	Brain_Cerebellum	0.986449	ENSG00000230747	intron_2_96973144_96986874	ENSG00000230747.1	0.287582
intron_2_96307406_96321136	0.773667	Brain_Cerebellum	0.986449	SNRNP200	intron_2_96973144_96986874	ENSG00000144028.15	0.287582
intron_3_179765848_179781739	0.773488	Brain_Cerebellum	0.986449	ENSG00000288698	intron_3_179483636_179499527	ENSG00000288698.1	-0.287815
intron_3_179765848_179781739	0.773488	Brain_Cerebellum	0.986449	USP13	intron_3_179483636_179499527	ENSG00000058056.10	-0.287815
intron_3_38002575_38003168	0.774263	Brain_Cerebellum	0.986449	VILL	intron_3_38044066_38044659	ENSG00000136059.16	0.286803
intron_4_112647127_112647199	0.774112	Brain_Cerebellum	0.986449	LARP7	intron_4_113568283_113568355	ENSG00000174720.18	-0.287001
intron_5_889160_889587	0.772553	Brain_Cerebellum	0.986449	BRD9	intron_5_889275_889702	ENSG00000028310.18	-0.289037
intron_5_889165_889587	0.772553	Brain_Cerebellum	0.986449	BRD9	intron_5_889280_889702	ENSG00000028310.18	0.289037
intron_6_3012674_3016884	0.774488	Brain_Cerebellum	0.986449	NQO2	intron_6_3012908_3017118	ENSG00000124588.22	-0.286509
intron_6_33784427_33786734	0.773688	Brain_Cerebellum	0.986449	LEMD2	intron_6_33752204_33754511	ENSG00000161904.12	-0.287554
intron_7_102469882_102472218	0.774332	Brain_Cerebellum	0.986449	LRWD1	intron_7_102110329_102112665	ENSG00000161036.13	-0.286713
intron_7_140369682_140379214	0.774292	Brain_Cerebellum	0.986449	SLC37A3	intron_7_140069482_140079014	ENSG00000157800.18	0.286765
intron_7_140369682_140380282	0.774292	Brain_Cerebellum	0.986449	SLC37A3	intron_7_140069482_140080082	ENSG00000157800.18	0.286765
intron_7_4789929_4790459	0.774392	Brain_Cerebellum	0.986449	AP5Z1	intron_7_4829560_4830090	ENSG00000242802.9	-0.286634
intron_7_5321190_5324214	0.772405	Brain_Cerebellum	0.986449	TNRC18	intron_7_5360821_5363845	ENSG00000182095.15	0.289231
intron_7_56032054_56033961	0.773516	Brain_Cerebellum	0.986449	PSPH	intron_7_56099747_56101654	ENSG00000146733.14	0.287779
intron_8_23246994_23247987	0.773598	Brain_Cerebellum	0.986449	CHMP7	intron_8_23104507_23105500	ENSG00000147457.14	0.287671
intron_8_73422702_73527691	0.773515	Brain_Cerebellum	0.986449	STAU2	intron_8_74334937_74439926	ENSG00000040341.18	-0.287781
intron_9_114096478_114097607	0.774292	Brain_Cerebellum	0.986449	KIF12	intron_9_116858758_116859887	ENSG00000136883.16	0.286765
intron_9_127397286_127397376	0.773598	Brain_Cerebellum	0.986449	SLC2A8	intron_9_130159565_130159655	ENSG00000136856.18	0.287671
intron_9_127457393_127459003	0.772809	Brain_Cerebellum	0.986449	LRSAM1	intron_9_130219672_130221282	ENSG00000148356.15	-0.288703
intron_9_127461257_127462252	0.772809	Brain_Cerebellum	0.986449	LRSAM1	intron_9_130223536_130224531	ENSG00000148356.15	-0.288703
intron_9_92260234_92262969	0.774084	Brain_Cerebellum	0.986449	IARS1	intron_9_95022516_95025251	ENSG00000196305.19	0.287037
intron_11_3018540_3018620	0.669765	Artery_Aorta	0.986449	CARS1	intron_11_3039770_3039850	ENSG00000110619.18	0.426471
intron_17_5533988_5539415	0.669735	Artery_Aorta	0.986449	NLRP1	intron_17_5437308_5442735	ENSG00000091592.17	0.426511
intron_1_96812928_96813029	0.669765	Artery_Aorta	0.986449	PTBP2	intron_1_97278484_97278585	ENSG00000117569.20	0.426471
intron_1_96813106_96813276	0.669765	Artery_Aorta	0.986449	PTBP2	intron_1_97278662_97278832	ENSG00000117569.20	-0.426471
intron_6_150956071_150960275	0.669702	Artery_Aorta	0.986449	MTHFD1L	intron_6_151277207_151281411	ENSG00000120254.16	0.426557
intron_10_97366909_97367041	0.687556	Artery_Tibial	0.98645	RRP12	intron_10_99126666_99126798	ENSG00000052749.14	0.402174
intron_10_97367132_97369425	0.687556	Artery_Tibial	0.98645	RRP12	intron_10_99126889_99129182	ENSG00000052749.14	-0.402174
intron_14_24291219_24292184	0.687545	Artery_Tibial	0.98645	DHRS1	intron_14_24760425_24761390	ENSG00000157379.14	-0.402188
intron_1_147268878_147275354	0.687511	Artery_Tibial	0.98645	CHD1L	intron_1_146740537_146747017	ENSG00000131778.20	0.402235
intron_3_100796468_100804792	0.687556	Artery_Tibial	0.98645	ABI3BP	intron_3_100515312_100523636	ENSG00000154175.18	-0.402174
intron_9_97328146_97330154	0.687556	Artery_Tibial	0.98645	CCDC180	intron_9_100090428_100092436	ENSG00000197816.16	-0.402174
intron_9_97328146_97330154	0.687556	Artery_Tibial	0.98645	SUGT1P4-STRA6LP-CCDC180	intron_9_100090428_100092436	ENSG00000255036.6	-0.402174
intron_11_13712046_13712966	0.72445	Colon_Sigmoid	0.986451	FAR1	intron_11_13733593_13734513	ENSG00000197601.14	0.352518
intron_11_13713033_13714509	0.72445	Colon_Sigmoid	0.986451	FAR1	intron_11_13734580_13736056	ENSG00000197601.14	0.352518
intron_11_13714680_13721730	0.72445	Colon_Sigmoid	0.986451	FAR1	intron_11_13736227_13743277	ENSG00000197601.14	0.352518
intron_11_76065788_76115924	0.724133	Colon_Sigmoid	0.986451	UVRAG	intron_11_75776832_75826968	ENSG00000198382.9	-0.352941
intron_12_19514784_19518087	0.724228	Colon_Sigmoid	0.986451	AEBP2	intron_12_19667718_19671021	ENSG00000139154.16	-0.352814
intron_12_76060279_76074203	0.724365	Colon_Sigmoid	0.986451	NAP1L1	intron_12_76454059_76467983	ENSG00000187109.15	-0.352631
intron_13_52136902_52141020	0.72445	Colon_Sigmoid	0.986451	NEK3	intron_13_52711038_52715156	ENSG00000136098.17	0.352518
intron_14_24291219_24292184	0.724376	Colon_Sigmoid	0.986451	DHRS1	intron_14_24760425_24761390	ENSG00000157379.14	-0.352616
intron_16_4408251_4412356	0.724006	Colon_Sigmoid	0.986451	CORO7-PAM16	intron_16_4458252_4462357	ENSG00000103426.12	-0.35311
intron_16_4408251_4412356	0.724006	Colon_Sigmoid	0.986451	CORO7	intron_16_4458252_4462357	ENSG00000262246.6	-0.35311
intron_16_57795141_57798072	0.723995	Colon_Sigmoid	0.986451	KIFC3	intron_16_57829053_57831984	ENSG00000140859.16	0.353125
intron_16_69762391_69776189	0.724303	Colon_Sigmoid	0.986451	WWP2	intron_16_69796294_69810092	ENSG00000198373.13	-0.352713
intron_17_50356773_50357057	0.72445	Colon_Sigmoid	0.986451	XYLT2	intron_17_48434134_48434418	ENSG00000015532.10	-0.352518
intron_1_161043360_161045858	0.72445	Colon_Sigmoid	0.986451	USF1	intron_1_161013150_161015648	ENSG00000158773.14	0.352518
intron_1_162592782_162597792	0.723942	Colon_Sigmoid	0.986451	UAP1	intron_1_162562572_162567582	ENSG00000117143.14	-0.353196
intron_1_1642508_1645126	0.724129	Colon_Sigmoid	0.986451	CDK11B	intron_1_1577869_1580487	ENSG00000248333.9	-0.352946
intron_1_66679752_66681869	0.724133	Colon_Sigmoid	0.986451	SGIP1	intron_1_67145435_67147552	ENSG00000118473.23	0.352941
intron_1_66679752_66689148	0.724133	Colon_Sigmoid	0.986451	SGIP1	intron_1_67145435_67154831	ENSG00000118473.23	-0.352941
intron_2_197572280_197595991	0.72445	Colon_Sigmoid	0.986451	RFTN2	intron_2_198437004_198460715	ENSG00000162944.11	-0.352518
intron_11_70420510_70422509	0.706108	Brain_Hippocampus	0.986451	CTTN	intron_11_70266616_70268615	ENSG00000085733.16	-0.377088
intron_1_1054551_1054824	0.706311	Brain_Hippocampus	0.986451	AGRN	intron_1_989931_990204	ENSG00000188157.15	-0.376815
intron_1_99667766_99686676	0.706314	Brain_Hippocampus	0.986451	PALMD	intron_1_100133322_100152232	ENSG00000099260.12	0.376812
intron_3_12157482_12158702	0.706287	Brain_Hippocampus	0.986451	TIMP4	intron_3_12198982_12200202	ENSG00000157150.5	-0.376847
intron_3_58150227_58153375	0.706314	Brain_Hippocampus	0.986451	FLNB	intron_3_58135954_58139102	ENSG00000136068.16	0.376812
intron_4_52885866_52907457	0.706201	Brain_Hippocampus	0.986451	SCFD2	intron_4_53752033_53773624	ENSG00000184178.17	0.376963
intron_10_100969904_100983755	0.751345	smultixcan	0.986451	MRPL43	intron_10_102729661_102743512	ENSG00000055950.17	0.316423
intron_10_101793998_101797980	0.748776	smultixcan	0.986451	OGA	intron_10_103553755_103557737	ENSG00000198408.14	0.29411
intron_10_102159308_102159433	0.755237	smultixcan	0.986451	NOLC1	intron_10_103919065_103919190	ENSG00000166197.17	0.103914
intron_10_102159338_102159433	0.755237	smultixcan	0.986451	NOLC1	intron_10_103919095_103919190	ENSG00000166197.17	-0.311741
intron_10_102399718_102400080	0.752948	smultixcan	0.986451	NFKB2	intron_10_104159475_104159837	ENSG00000077150.21	-0.314754
intron_10_102400194_102400278	0.752948	smultixcan	0.986451	NFKB2	intron_10_104159951_104160035	ENSG00000077150.21	0.314754
intron_10_10422774_10462189	0.755171	smultixcan	0.986451	CELF2-DT	intron_10_10464737_10504152	ENSG00000270111.4	0.155914
intron_10_109870904_109871792	0.752134	smultixcan	0.986451	XPNPEP1	intron_10_111630662_111631550	ENSG00000108039.18	-0.314924
intron_10_110208082_110228189	0.754094	smultixcan	0.986451	MXI1	intron_10_111967840_111987947	ENSG00000119950.21	-0.121076
intron_10_110573745_110575336	0.748674	smultixcan	0.986451	SMC3	intron_10_112333503_112335094	ENSG00000108055.11	-0.137309
intron_10_116455830_116460966	0.749552	smultixcan	0.986451	PNLIPRP3	intron_10_118215342_118220478	ENSG00000203837.5	0.319231
intron_10_12158105_12160930	0.752391	smultixcan	0.986451	SEC61A2	intron_10_12200104_12202929	ENSG00000065665.21	0.668049
intron_10_122948755_122951954	0.753833	smultixcan	0.986451	C10orf88	intron_10_124708271_124711470	ENSG00000119965.13	-0.313589
intron_10_124760503_124765392	0.750075	smultixcan	0.986451	EEF1AKMT2	intron_10_126449072_126453961	ENSG00000203791.15	0.317592
intron_10_124760503_124765392	0.750075	smultixcan	0.986451	ENSG00000258539	intron_10_126449072_126453961	ENSG00000258539.1	0.317592
intron_10_126278988_126330412	0.751922	smultixcan	0.986451	ADAM12	intron_10_127967557_128018981	ENSG00000148848.15	-0.213095
intron_10_127987395_128040875	0.75435	smultixcan	0.986451	PTPRE	intron_10_129785659_129839139	ENSG00000132334.17	-0.312909
intron_10_132190835_132192369	0.74914	smultixcan	0.986451	DPYSL4	intron_10_134004339_134005873	ENSG00000151640.13	0.51794
intron_10_132538171_132607915	0.750706	smultixcan	0.986451	INPP5A	intron_10_134351675_134421419	ENSG00000068383.19	-0.176407
intron_10_132879631_132880861	0.752282	smultixcan	0.986451	CFAP46	intron_10_134693135_134694365	ENSG00000171811.14	-0.315631
intron_10_17399202_17407968	0.749847	smultixcan	0.986451	ST8SIA6-AS1	intron_10_17441201_17449967	ENSG00000204832.10	-0.318841
intron_10_17688173_17693222	0.750378	smultixcan	0.986451	STAM	intron_10_17730172_17735221	ENSG00000136738.15	-0.102904
intron_10_27005723_27006917	0.751102	smultixcan	0.986451	ANKRD26	intron_10_27294652_27295846	ENSG00000107890.17	-0.407837
intron_10_31809128_31809230	0.755171	smultixcan	0.986451	ARHGAP12	intron_10_32098056_32098158	ENSG00000165322.18	0.049236
intron_10_31809307_31810649	0.755171	smultixcan	0.986451	ARHGAP12	intron_10_32098235_32099577	ENSG00000165322.18	0.028348
intron_10_44923226_44959592	0.749189	smultixcan	0.986451	TMEM72-AS1	intron_10_45418674_45455040	ENSG00000224812.4	0.608186
intron_10_472549_486459	0.752624	smultixcan	0.986451	DIP2C	intron_10_518489_532399	ENSG00000151240.17	0.0630363
intron_10_4876802_4877455	0.74907	smultixcan	0.986451	AKR1C6P	intron_10_4918994_4919647	ENSG00000151631.8	-0.319866
intron_10_4991913_4995319	0.752067	smultixcan	0.986451	AKR1C2	intron_10_5034105_5037511	ENSG00000151632.18	0.315914
intron_10_5731203_5735304	0.755349	smultixcan	0.986451	TASOR2	intron_10_5773166_5777267	ENSG00000108021.22	-0.311594
intron_10_5731203_5739618	0.755349	smultixcan	0.986451	TASOR2	intron_10_5773166_5781581	ENSG00000108021.22	0.311594
intron_10_60042759_60055658	0.750673	smultixcan	0.986451	ANK3	intron_10_61802517_61815416	ENSG00000151150.22	0.0540404
intron_10_70161069_70161619	0.749478	smultixcan	0.986451	SAR1A	intron_10_71920825_71921375	ENSG00000079332.15	-0.0927081
intron_10_7188733_7197548	0.753621	smultixcan	0.986451	SFMBT2	intron_10_7230695_7239510	ENSG00000198879.13	0.313869
intron_10_73073827_73074808	0.754661	smultixcan	0.986451	P4HA1	intron_10_74833585_74834566	ENSG00000122884.13	0.168269
intron_10_73130459_73134603	0.752722	smultixcan	0.986451	ECD	intron_10_74890217_74894361	ENSG00000122882.11	0.287912
intron_10_73139737_73146276	0.754354	smultixcan	0.986451	ECD	intron_10_74899495_74906034	ENSG00000122882.11	0.312903
intron_10_74151343_74200764	0.750559	smultixcan	0.986451	ADK	intron_10_75911101_75960522	ENSG00000156110.15	-0.317672
intron_10_75217991_75219063	0.74882	smultixcan	0.986451	VDAC2	intron_10_76977749_76978821	ENSG00000165637.14	-0.0196315
intron_10_77985340_77985903	0.754014	smultixcan	0.986451	POLR3A	intron_10_79745098_79745661	ENSG00000148606.15	0.400084
intron_10_8053778_8055287	0.753443	smultixcan	0.986451	GATA3	intron_10_8095741_8097250	ENSG00000107485.18	-0.314103
intron_10_85620033_85647202	0.753322	smultixcan	0.986451	GRID1	intron_10_87379790_87406959	ENSG00000182771.19	0.0927642
intron_10_89007837_89010539	0.750164	smultixcan	0.986451	FAS	intron_10_90767594_90770296	ENSG00000026103.25	-0.104418
intron_10_89247649_89251737	0.755062	smultixcan	0.986451	LIPA	intron_10_91007406_91011494	ENSG00000107798.18	0.223655
intron_10_90903276_90905302	0.749614	smultixcan	0.986451	RPP30	intron_10_92663033_92665059	ENSG00000148688.14	0.319149
intron_10_97601990_97611510	0.754661	smultixcan	0.986451	HOGA1	intron_10_99361747_99371267	ENSG00000241935.9	0.3125
intron_11_10496938_10500086	0.754338	smultixcan	0.986451	AMPD3	intron_11_10518485_10521633	ENSG00000133805.16	0.312925
intron_11_111298666_111299594	0.753059	smultixcan	0.986451	COLCA1	intron_11_111169391_111170319	ENSG00000196167.10	-0.0838791
intron_11_112230682_112233163	0.753023	smultixcan	0.986451	PTS	intron_11_112101405_112103886	ENSG00000150787.8	-0.0993648
intron_11_117199432_117203002	0.752727	smultixcan	0.986451	TAGLN	intron_11_117070148_117073718	ENSG00000149591.17	0.0159599
intron_11_118113435_118114829	0.749701	smultixcan	0.986451	TMPRSS4	intron_11_117984150_117985544	ENSG00000137648.19	-0.315731
intron_11_118240377_118252222	0.755514	smultixcan	0.986451	MPZL3	intron_11_118111092_118122937	ENSG00000160588.10	-0.311275
intron_11_118401717_118406937	0.753784	smultixcan	0.986451	ATP5MG	intron_11_118272432_118277652	ENSG00000167283.9	-0.255161
intron_11_118401717_118406937	0.753784	smultixcan	0.986451	ENSG00000285827	intron_11_118272432_118277652	ENSG00000285827.1	-0.255161
intron_11_118531871_118532150	0.750813	smultixcan	0.986451	TMEM25	intron_11_118402586_118402865	ENSG00000149582.16	-0.317568
intron_11_119071843_119073198	0.749314	smultixcan	0.986451	VPS11	intron_11_118942553_118943908	ENSG00000160695.16	-0.316962
intron_11_134248484_134249167	0.750511	smultixcan	0.986451	THYN1	intron_11_134118378_134119061	ENSG00000151500.15	0.299664
intron_11_134381817_134381924	0.751896	smultixcan	0.986451	B3GAT1	intron_11_134251711_134251818	ENSG00000109956.13	-0.313086
intron_11_18288013_18292899	0.751538	smultixcan	0.986451	HPS5	intron_11_18309560_18314446	ENSG00000110756.18	-0.650476
intron_11_18288013_18295020	0.750858	smultixcan	0.986451	HPS5	intron_11_18309560_18316567	ENSG00000110756.18	-0.684205
intron_11_2316667_2317344	0.752837	smultixcan	0.986451	TSPAN32	intron_11_2337897_2338574	ENSG00000064201.16	-0.104967
intron_11_233534_236048	0.751089	smultixcan	0.986451	SIRT3	intron_11_233534_236048	ENSG00000142082.15	0.575514
intron_11_460288_473895	0.7531	smultixcan	0.986451	PTDSS2	intron_11_460288_473895	ENSG00000174915.12	0.29426
intron_11_460288_479085	0.7531	smultixcan	0.986451	PTDSS2	intron_11_460288_479085	ENSG00000174915.12	-0.314554
intron_11_47234934_47235270	0.750107	smultixcan	0.986451	DDB2	intron_11_47256485_47256821	ENSG00000134574.12	0.317919
intron_11_49192894_49200255	0.749985	smultixcan	0.986451	FOLH1	intron_11_49214446_49221807	ENSG00000086205.18	-0.970814
intron_11_57310556_57311238	0.748955	smultixcan	0.986451	TNKS1BP1	intron_11_57078030_57078712	ENSG00000149115.14	-0.236937
intron_11_61392665_61393231	0.749245	smultixcan	0.986451	TMEM216	intron_11_61160137_61160703	ENSG00000187049.11	-0.149163
intron_11_61392679_61393231	0.749245	smultixcan	0.986451	TMEM216	intron_11_61160151_61160703	ENSG00000187049.11	0.21309
intron_11_64231964_64232430	0.7549	smultixcan	0.986451	DNAJC4	intron_11_63999436_63999902	ENSG00000110011.14	0.312185
intron_11_64231964_64232510	0.7549	smultixcan	0.986451	DNAJC4	intron_11_63999436_63999982	ENSG00000110011.14	-0.312185
intron_11_65885136_65885530	0.752597	smultixcan	0.986451	FIBP	intron_11_65652607_65653001	ENSG00000172500.13	5.55112e-17
intron_11_65885186_65885509	0.752597	smultixcan	0.986451	FIBP	intron_11_65652657_65652980	ENSG00000172500.13	-0.315217
intron_11_65885663_65886322	0.752597	smultixcan	0.986451	FIBP	intron_11_65653134_65653793	ENSG00000172500.13	-0.315217
intron_11_65885663_65887600	0.752597	smultixcan	0.986451	FIBP	intron_11_65653134_65655071	ENSG00000172500.13	0.315217
intron_11_65885821_65886322	0.752597	smultixcan	0.986451	FIBP	intron_11_65653292_65653793	ENSG00000172500.13	0.315217
intron_11_65886138_65886322	0.752597	smultixcan	0.986451	FIBP	intron_11_65653609_65653793	ENSG00000172500.13	0.315217
intron_11_66230940_66232172	0.75306	smultixcan	0.986451	PACS1	intron_11_65998411_65999643	ENSG00000175115.13	0.314607
intron_11_66364424_66365936	0.753614	smultixcan	0.986451	SLC29A2	intron_11_66131895_66133407	ENSG00000174669.12	0.313818
intron_11_66409462_66410153	0.753506	smultixcan	0.986451	ENSG00000254510	intron_11_66176933_66177624	ENSG00000254510.3	0.313678
intron_11_66566401_66567246	0.754935	smultixcan	0.986451	CTSF	intron_11_66333872_66334717	ENSG00000174080.12	-0.203569
intron_11_67352019_67352691	0.753646	smultixcan	0.986451	ENSG00000256514	intron_11_67119490_67120162	ENSG00000256514.1	-0.313835
intron_11_67352019_67352691	0.753646	smultixcan	0.986451	POLD4	intron_11_67119490_67120162	ENSG00000175482.9	-0.313835
intron_11_73978477_73981476	0.749847	smultixcan	0.986451	UCP2	intron_11_73689522_73692521	ENSG00000175567.11	0.318841
intron_11_770398_770993	0.751852	smultixcan	0.986451	GATD1	intron_11_770398_770993	ENSG00000177225.17	-0.0271055
intron_11_772521_773522	0.753095	smultixcan	0.986451	GATD1	intron_11_772521_773522	ENSG00000177225.17	-0.330077
intron_11_844186_847201	0.750169	smultixcan	0.986451	TSPAN4	intron_11_844186_847201	ENSG00000214063.12	-0.217319
intron_11_86264263_86276980	0.749876	smultixcan	0.986451	EED	intron_11_85975305_85988022	ENSG00000074266.23	-0.720939
intron_12_103708536_103711471	0.75563	smultixcan	0.986451	STAB2	intron_12_104102314_104105249	ENSG00000136011.15	0.311224
intron_12_10378705_10379447	0.755219	smultixcan	0.986451	KLRC4-KLRK1	intron_12_10531304_10532046	ENSG00000255819.7	-0.160423
intron_12_10378705_10379447	0.755219	smultixcan	0.986451	KLRK1	intron_12_10531304_10532046	ENSG00000213809.9	-0.160423
intron_12_109590861_109591241	0.755314	smultixcan	0.986451	MVK	intron_12_110028666_110029046	ENSG00000110921.14	0.334616
intron_12_112193191_112193469	0.749156	smultixcan	0.986451	HECTD4	intron_12_112630995_112631273	ENSG00000173064.14	-0.124773
intron_12_112456063_112472944	0.754661	smultixcan	0.986451	PTPN11	intron_12_112893867_112910748	ENSG00000179295.19	-0.208333
intron_12_112828389_112836491	0.754861	smultixcan	0.986451	RPH3A	intron_12_113266194_113274296	ENSG00000089169.15	0.312236
intron_12_113387906_113388459	0.752162	smultixcan	0.986451	PLBD2	intron_12_113825711_113826264	ENSG00000151176.8	0.315789
intron_12_120170321_120173653	0.750524	smultixcan	0.986451	GCN1	intron_12_120608125_120611457	ENSG00000089154.11	-0.0381538
intron_12_121400218_121402742	0.755199	smultixcan	0.986451	RNF34	intron_12_121838021_121840545	ENSG00000170633.17	0.311792
intron_12_123472682_123484180	0.749845	smultixcan	0.986451	RILPL1	intron_12_123957229_123968727	ENSG00000188026.13	-0.58582
intron_12_124817707_124863595	0.752796	smultixcan	0.986451	SCARB1	intron_12_125302253_125348141	ENSG00000073060.17	-0.707532
intron_12_125969996_125983204	0.751869	smultixcan	0.986451	LINC00939	intron_12_126454542_126467750	ENSG00000249267.8	-0.316176
intron_12_132581516_132581741	0.753867	smultixcan	0.986451	FBRSL1	intron_12_133158102_133158327	ENSG00000112787.14	0.371789
intron_12_21531191_21534980	0.751355	smultixcan	0.986451	SPX	intron_12_21684125_21687914	ENSG00000134548.11	0.316854
intron_12_2493386_2504842	0.752162	smultixcan	0.986451	CACNA1C	intron_12_2602552_2614008	ENSG00000151067.23	-0.143541
intron_12_28259442_28305649	0.749548	smultixcan	0.986451	CCDC91	intron_12_28412375_28458582	ENSG00000123106.11	0.318052
intron_12_31709167_31709293	0.753168	smultixcan	0.986451	AMN1	intron_12_31862101_31862227	ENSG00000151743.11	-0.314465
intron_12_45270524_45302014	0.751996	smultixcan	0.986451	ANO6	intron_12_45664307_45695797	ENSG00000177119.17	0.276507
intron_12_47249428_47257462	0.751315	smultixcan	0.986451	ENSG00000258181	intron_12_47643211_47651245	ENSG00000258181.1	0.316792
intron_12_47758078_47758372	0.751799	smultixcan	0.986451	RAPGEF3	intron_12_48151861_48152155	ENSG00000079337.16	-0.582603
intron_12_48483361_48486178	0.752556	smultixcan	0.986451	C12orf54	intron_12_48877144_48879961	ENSG00000177627.11	0.315271
intron_12_51269316_51269537	0.753952	smultixcan	0.986451	SMAGP	intron_12_51663100_51663321	ENSG00000170545.17	-0.0522388
intron_12_51269316_51270059	0.753952	smultixcan	0.986451	SMAGP	intron_12_51663100_51663843	ENSG00000170545.17	-0.268657
intron_12_51269316_51270256	0.753952	smultixcan	0.986451	SMAGP	intron_12_51663100_51664040	ENSG00000170545.17	0.313433
intron_12_53040263_53045600	0.75515	smultixcan	0.986451	TNS2-AS1	intron_12_53434047_53439384	ENSG00000257337.9	-0.162812
intron_12_53179142_53180567	0.754004	smultixcan	0.986451	CSAD	intron_12_53572926_53574351	ENSG00000139631.20	-0.313364
intron_12_54371096_54373973	0.751272	smultixcan	0.986451	ZNF385A	intron_12_54764880_54767757	ENSG00000161642.18	-0.388093
intron_12_566178_610346	0.754023	smultixcan	0.986451	NINJ2	intron_12_675344_719512	ENSG00000171840.13	0.274307
intron_12_56714687_56724452	0.753483	smultixcan	0.986451	ENSG00000285625	intron_12_57108471_57118236	ENSG00000285625.1	-0.268372
intron_12_56714687_56724452	0.753483	smultixcan	0.986451	NACA	intron_12_57108471_57118236	ENSG00000196531.14	-0.268372
intron_12_57538524_57546028	0.748726	smultixcan	0.986451	DCTN2	intron_12_57932307_57939811	ENSG00000175203.17	0.321499
intron_12_6830770_6830870	0.75307	smultixcan	0.986451	P3H3	intron_12_6939934_6940034	ENSG00000110811.20	0.401075
intron_12_75298780_75298871	0.753116	smultixcan	0.986451	CAPS2	intron_12_75692560_75692651	ENSG00000180881.21	0.310111
intron_12_7830006_7831604	0.755311	smultixcan	0.986451	SLC2A14	intron_12_7982602_7984200	ENSG00000173262.12	-0.311644
intron_12_7831764_7832722	0.755311	smultixcan	0.986451	SLC2A14	intron_12_7984360_7985318	ENSG00000173262.12	0.311644
intron_12_85023400_85024652	0.753443	smultixcan	0.986451	TSPAN19	intron_12_85417178_85418430	ENSG00000231738.11	0.314103
intron_12_93714896_93735565	0.753082	smultixcan	0.986451	CRADD-AS1	intron_12_94108672_94129341	ENSG00000258274.1	0.314578
intron_13_102800735_102805307	0.749847	smultixcan	0.986451	BIVM	intron_13_103453085_103457657	ENSG00000134897.14	0.318841
intron_13_20589867_20590967	0.751905	smultixcan	0.986451	IFT88	intron_13_21164006_21165106	ENSG00000032742.18	-0.316129
intron_13_23730445_23756545	0.750764	smultixcan	0.986451	MIPEP	intron_13_24304584_24330684	ENSG00000027001.10	-0.617949
intron_13_32527532_32535769	0.749046	smultixcan	0.986451	N4BP2L2	intron_13_33101669_33109906	ENSG00000244754.9	0.597079
intron_13_36335832_36346225	0.75207	smultixcan	0.986451	SPART	intron_13_36909969_36920362	ENSG00000133104.14	-0.311686
intron_13_60790386_60791103	0.751318	smultixcan	0.986451	LINC00378	intron_13_61364520_61365237	ENSG00000225249.6	-0.316901
intron_13_75306471_75309942	0.751042	smultixcan	0.986451	TBC1D4	intron_13_75880607_75884078	ENSG00000136111.14	0.267037
intron_14_100138897_100139334	0.752765	smultixcan	0.986451	EVL	intron_14_100605234_100605671	ENSG00000196405.13	0.0295143
intron_14_100376495_100468021	0.751871	smultixcan	0.986451	WDR25	intron_14_100842832_100934358	ENSG00000176473.14	0.563434
intron_14_105057280_105065379	0.751372	smultixcan	0.986451	GPR132	intron_14_105523617_105531716	ENSG00000183484.12	-0.315763
intron_14_105095768_105098473	0.75106	smultixcan	0.986451	LINC02298	intron_14_105562105_105564810	ENSG00000257556.4	-0.317241
intron_14_105151104_105151283	0.751869	smultixcan	0.986451	JAG2	intron_14_105617441_105617620	ENSG00000184916.9	0.171639
intron_14_39151839_39154211	0.750231	smultixcan	0.986451	TRAPPC6B	intron_14_39621043_39623415	ENSG00000182400.15	-0.611534
intron_14_39151839_39158285	0.750143	smultixcan	0.986451	TRAPPC6B	intron_14_39621043_39627489	ENSG00000182400.15	0.708267
intron_14_52784664_52787833	0.755558	smultixcan	0.986451	GNPNAT1	intron_14_53251382_53254551	ENSG00000100522.10	-0.306569
intron_14_54522593_54523150	0.751882	smultixcan	0.986451	CGRRF1	intron_14_54989311_54989868	ENSG00000100532.13	-0.316159
intron_14_60277091_60282684	0.748591	smultixcan	0.986451	PPM1A	intron_14_60743809_60749402	ENSG00000100614.18	-0.543082
intron_14_66824566_66879939	0.755247	smultixcan	0.986451	GPHN	intron_14_67291284_67346657	ENSG00000171723.16	-0.0135534
intron_14_66916069_66922666	0.755247	smultixcan	0.986451	GPHN	intron_14_67382786_67389383	ENSG00000171723.16	0.311728
intron_14_67662535_67674375	0.749568	smultixcan	0.986451	VTI1B	intron_14_68129252_68141092	ENSG00000100568.11	-0.297362
intron_14_71307363_71310558	0.750347	smultixcan	0.986451	SIPA1L1-AS1	intron_14_71774080_71777275	ENSG00000259146.4	0.318182
intron_14_72926543_72937971	0.748737	smultixcan	0.986451	DCAF4	intron_14_73393251_73404679	ENSG00000119599.17	0.127718
intron_14_73251030_73251664	0.751981	smultixcan	0.986451	PAPLN	intron_14_73717738_73718372	ENSG00000100767.17	-0.579271
intron_14_73787509_73789027	0.75511	smultixcan	0.986451	MIDEAS-AS1	intron_14_74254212_74255730	ENSG00000259065.3	-0.311908
intron_14_92083258_92088730	0.75187	smultixcan	0.986451	ATXN3	intron_14_92549602_92555074	ENSG00000066427.25	0.152688
intron_14_92492240_92493476	0.748577	smultixcan	0.986451	SLC24A4	intron_14_92958584_92959820	ENSG00000140090.18	-0.0321894
intron_14_95112247_95113092	0.754927	smultixcan	0.986451	DICER1	intron_14_95578584_95579429	ENSG00000100697.17	0.31215
intron_15_24163282_24169773	0.754997	smultixcan	0.986451	PWRN2	intron_15_24408429_24414920	ENSG00000260551.1	-0.312057
intron_15_25085322_25086331	0.754803	smultixcan	0.986451	SNHG14	intron_15_25330469_25331478	ENSG00000224078.15	-0.312312
intron_15_25718399_25721657	0.755089	smultixcan	0.986451	ATP10A	intron_15_25963546_25966804	ENSG00000206190.13	-0.0944079
intron_15_33825676_33826252	0.752809	smultixcan	0.986451	RYR3	intron_15_34117877_34118453	ENSG00000198838.14	0.181208
intron_15_40030456_40034326	0.754766	smultixcan	0.986451	EIF2AK4	intron_15_40322657_40326527	ENSG00000128829.12	-0.765741
intron_15_40335700_40335784	0.752805	smultixcan	0.986451	CCDC9B	intron_15_40627901_40627985	ENSG00000188549.13	0.31485
intron_15_40335826_40336574	0.752162	smultixcan	0.986451	CCDC9B	intron_15_40628027_40628775	ENSG00000188549.13	-0.315789
intron_15_45154000_45155802	0.749122	smultixcan	0.986451	DUOX1	intron_15_45446198_45448000	ENSG00000137857.18	0.159898
intron_15_45410530_45414571	0.753522	smultixcan	0.986451	SPATA5L1	intron_15_45702728_45706769	ENSG00000171763.20	-0.245495
intron_15_52370417_52372124	0.754283	smultixcan	0.986451	MYO5A	intron_15_52662614_52664321	ENSG00000197535.16	0.312997
intron_15_55319413_55320275	0.752408	smultixcan	0.986451	PIGB	intron_15_55611611_55612473	ENSG00000069943.10	-0.0606756
intron_15_58821819_58831774	0.753443	smultixcan	0.986451	MINDY2	intron_15_59114018_59123973	ENSG00000128923.11	0.277149
intron_15_63983754_64040170	0.753794	smultixcan	0.986451	DAPK2	intron_15_64275953_64332369	ENSG00000035664.11	0.148342
intron_15_64265914_64300319	0.74969	smultixcan	0.986451	ENSG00000259316	intron_15_64558113_64592518	ENSG00000259316.12	-0.319048
intron_15_72288618_72289138	0.749847	smultixcan	0.986451	CELF6	intron_15_72580959_72581479	ENSG00000140488.16	0.318841
intron_15_78194008_78194506	0.754354	smultixcan	0.986451	ACSBG1	intron_15_78486350_78486848	ENSG00000103740.10	0.187742
intron_15_78209249_78212549	0.754403	smultixcan	0.986451	ACSBG1	intron_15_78501591_78504891	ENSG00000103740.10	-0.312839
intron_15_78264895_78265481	0.750559	smultixcan	0.986451	DNAJA4	intron_15_78557237_78557823	ENSG00000140403.13	0.0791207
intron_15_89472863_89476755	0.752676	smultixcan	0.986451	RHCG	intron_15_90016094_90019986	ENSG00000140519.14	0.315113
intron_15_89777281_89778065	0.749516	smultixcan	0.986451	MESP2	intron_15_90320512_90321296	ENSG00000188095.6	-0.319277
intron_15_89901803_89903216	0.750801	smultixcan	0.986451	ARPIN	intron_15_90445035_90446448	ENSG00000242498.8	0.103699
intron_15_90884639_90885037	0.751285	smultixcan	0.986451	FES	intron_15_91427869_91428267	ENSG00000182511.12	0.291976
intron_15_92997403_92998149	0.749968	smultixcan	0.986451	CHD2	intron_15_93540633_93541379	ENSG00000173575.24	-0.318681
intron_16_12129758_12135551	0.751855	smultixcan	0.986451	SNX29	intron_16_12223615_12229408	ENSG00000048471.14	0.316599
intron_16_19647882_19650382	0.754472	smultixcan	0.986451	VPS35L	intron_16_19659204_19661704	ENSG00000103544.17	0.103907
intron_16_2243224_2243369	0.752206	smultixcan	0.986451	ECI1	intron_16_2293225_2293370	ENSG00000167969.13	-0.556536
intron_16_2271891_2272987	0.751588	smultixcan	0.986451	MIR3677HG	intron_16_2321892_2322988	ENSG00000260778.5	0.189928
intron_16_23665728_23667047	0.754454	smultixcan	0.986451	DCTN5	intron_16_23677049_23678368	ENSG00000166847.10	-0.0672593
intron_16_2841599_2841680	0.750211	smultixcan	0.986451	PRSS30P	intron_16_2891600_2891681	ENSG00000291300.1	-0.318361
intron_16_2936877_2937121	0.74927	smultixcan	0.986451	FLYWCH1	intron_16_2986878_2987122	ENSG00000059122.17	0.685428
intron_16_4673657_4677463	0.75481	smultixcan	0.986451	MGRN1	intron_16_4723658_4727464	ENSG00000102858.13	0.312303
intron_16_4714186_4724750	0.753416	smultixcan	0.986451	ANKS3	intron_16_4764187_4774751	ENSG00000168096.15	0.577673
intron_16_57055519_57058065	0.751528	smultixcan	0.986451	NLRC5	intron_16_57089431_57091977	ENSG00000140853.17	-0.131927
intron_16_58495008_58503798	0.751976	smultixcan	0.986451	NDRG4	intron_16_58528912_58537702	ENSG00000103034.15	-0.242668
intron_16_58672243_58675940	0.751624	smultixcan	0.986451	SLC38A7	intron_16_58706147_58709844	ENSG00000103042.9	0
intron_16_66368752_66379319	0.753264	smultixcan	0.986451	CDH5	intron_16_66402655_66413222	ENSG00000179776.19	0.307895
intron_16_66531469_66541879	0.754497	smultixcan	0.986451	TK2	intron_16_66565372_66575782	ENSG00000166548.17	-0.104238
intron_16_66570094_66571137	0.748674	smultixcan	0.986451	CMTM1	intron_16_66603997_66605040	ENSG00000089505.18	-0.320388
intron_16_66570094_66577104	0.748674	smultixcan	0.986451	CMTM1	intron_16_66603997_66611007	ENSG00000089505.18	0.320388
intron_16_685597_685679	0.749265	smultixcan	0.986451	WDR24	intron_16_735597_735679	ENSG00000127580.17	-0.317868
intron_16_69978112_69982350	0.754142	smultixcan	0.986451	PDXDC2P-NPIPB14P	intron_16_70012015_70016253	ENSG00000196696.14	-0.66282
intron_16_70496379_70497221	0.751318	smultixcan	0.986451	COG4	intron_16_70530282_70531124	ENSG00000103051.21	-0.316901
intron_16_70496431_70497221	0.751318	smultixcan	0.986451	COG4	intron_16_70530334_70531124	ENSG00000103051.21	0.316901
intron_16_70810007_70818342	0.755123	smultixcan	0.986451	HYDIN	intron_16_70843910_70852245	ENSG00000157423.18	-0.311891
intron_16_71186918_71230562	0.753621	smultixcan	0.986451	HYDIN	intron_16_71220821_71264465	ENSG00000157423.18	0.313869
intron_16_71372229_71374745	0.749968	smultixcan	0.986451	CALB2	intron_16_71406132_71408648	ENSG00000172137.19	-0.318681
intron_16_74716599_74718988	0.754236	smultixcan	0.986451	FA2H	intron_16_74750497_74752886	ENSG00000103089.9	0.451887
intron_16_75233935_75234889	0.748561	smultixcan	0.986451	BCAR1	intron_16_75267833_75268787	ENSG00000050820.17	0.320538
intron_16_77722617_77741582	0.751867	smultixcan	0.986451	NUDT7	intron_16_77756514_77775479	ENSG00000140876.11	-0.594137
intron_16_79716840_79721475	0.754435	smultixcan	0.986451	MAFTRR	intron_16_79750737_79755372	ENSG00000261390.8	-0.312797
intron_16_81001334_81006734	0.7492	smultixcan	0.986451	CMC2	intron_16_81034939_81040339	ENSG00000103121.9	0.723396
intron_16_81001334_81006734	0.7492	smultixcan	0.986451	ENSG00000286221	intron_16_81034939_81040339	ENSG00000286221.1	0.723396
intron_16_81174914_81175605	0.753229	smultixcan	0.986451	PKD1L2	intron_16_81208519_81209210	ENSG00000166473.18	0.310255
intron_16_8635079_8635168	0.751287	smultixcan	0.986451	METTL22	intron_16_8728936_8729025	ENSG00000067365.15	0.515629
intron_16_92725_93219	0.754208	smultixcan	0.986451	NPRL3	intron_16_142723_143217	ENSG00000103148.17	0.476839
intron_17_12758213_12760650	0.7538	smultixcan	0.986451	MYOCD	intron_17_12661530_12663967	ENSG00000141052.18	0.513479
intron_17_14192221_14206810	0.754997	smultixcan	0.986451	COX10	intron_17_14095538_14110127	ENSG00000006695.12	0.287092
intron_17_1735717_1736039	0.750899	smultixcan	0.986451	WDR81	intron_17_1639011_1639333	ENSG00000167716.19	0.709035
intron_17_27631304_27638263	0.74965	smultixcan	0.986451	LGALS9	intron_17_25958330_25965289	ENSG00000168961.17	-0.646994
intron_17_29391024_29451455	0.754539	smultixcan	0.986451	TAOK1	intron_17_27718042_27778473	ENSG00000160551.12	-0.267728
intron_17_32018054_32020697	0.751955	smultixcan	0.986451	LRRC37B	intron_17_30345073_30347716	ENSG00000185158.13	-0.316062
intron_17_32209445_32211116	0.750894	smultixcan	0.986451	RHOT1	intron_17_30536464_30538135	ENSG00000126858.19	-0.31746
intron_17_36501235_36503097	0.752683	smultixcan	0.986451	MYO19	intron_17_34857075_34858937	ENSG00000278259.5	0.315104
intron_17_37491627_37510677	0.754697	smultixcan	0.986451	DUSP14	intron_17_35851733_35870779	ENSG00000276023.5	0.290654
intron_17_39707204_39708321	0.753356	smultixcan	0.986451	ERBB2	intron_17_37863457_37864574	ENSG00000141736.14	-0.314217
intron_17_39710481_39711928	0.75243	smultixcan	0.986451	ERBB2	intron_17_37866734_37868181	ENSG00000141736.14	0.315436
intron_17_39745788_39746109	0.75243	smultixcan	0.986451	GRB7	intron_17_37902041_37902362	ENSG00000141738.14	0.315436
intron_17_40020353_40021955	0.752631	smultixcan	0.986451	MED24	intron_17_38176606_38178208	ENSG00000008838.21	0.961791
intron_17_4025118_4032126	0.753304	smultixcan	0.986451	ZZEF1	intron_17_3928412_3935420	ENSG00000074755.15	0.314286
intron_17_43484185_43490391	0.753192	smultixcan	0.986451	DHX8	intron_17_41561553_41567759	ENSG00000067596.12	-0.314433
intron_17_4545345_4545610	0.754338	smultixcan	0.986451	MYBBP1A	intron_17_4448640_4448905	ENSG00000132382.15	0.312925
intron_17_47071650_47072472	0.750319	smultixcan	0.986451	ENSG00000262879	intron_17_45149016_45149838	ENSG00000262879.7	-0.230921
intron_17_4810951_4814418	0.754733	smultixcan	0.986451	PLD2	intron_17_4714246_4717713	ENSG00000129219.14	-0.385867
intron_17_50095553_50097423	0.75563	smultixcan	0.986451	PDK2	intron_17_48172917_48174787	ENSG00000005882.12	0.0936522
intron_17_5338138_5346790	0.754064	smultixcan	0.986451	RABEP1	intron_17_5241433_5250085	ENSG00000029725.17	0.0904415
intron_17_5426299_5432542	0.751311	smultixcan	0.986451	RPAIN	intron_17_5329619_5335862	ENSG00000129197.15	0.17347
intron_17_56981230_56985378	0.750192	smultixcan	0.986451	SCPEP1	intron_17_55058591_55062739	ENSG00000121064.13	0.318386
intron_17_57885879_57955225	0.75236	smultixcan	0.986451	CUEDC1	intron_17_55963240_56032586	ENSG00000180891.13	0.0968162
intron_17_59049393_59051214	0.753443	smultixcan	0.986451	TRIM37	intron_17_57126754_57128575	ENSG00000108395.14	0.0523504
intron_17_69964552_69981271	0.752471	smultixcan	0.986451	LINC01497	intron_17_67960693_67977412	ENSG00000237560.9	0.822415
intron_17_77089271_77093244	0.753485	smultixcan	0.986451	SEC14L1	intron_17_75085353_75089326	ENSG00000129657.16	0.242645
intron_17_77089271_77093244	0.753485	smultixcan	0.986451	SNHG20	intron_17_75085353_75089326	ENSG00000234912.12	0.242645
intron_17_78202751_78205946	0.753999	smultixcan	0.986451	AFMID	intron_17_76198832_76202027	ENSG00000183077.16	-0.467302
intron_17_81681879_81682034	0.748798	smultixcan	0.986451	ARL16	intron_17_79648909_79649064	ENSG00000214087.9	-0.320225
intron_18_12665139_12686275	0.750813	smultixcan	0.986451	PSMG2	intron_18_12665138_12686274	ENSG00000128789.22	0.317568
intron_18_13069856_13071039	0.753267	smultixcan	0.986451	CEP192	intron_18_13069855_13071038	ENSG00000101639.19	-0.424591
intron_18_23601309_23617732	0.751391	smultixcan	0.986451	ANKRD29	intron_18_21181273_21197696	ENSG00000154065.17	0.249802
intron_18_24430384_24437955	0.748633	smultixcan	0.986451	IMPACT	intron_18_22010348_22017919	ENSG00000154059.11	-0.320442
intron_18_27338702_27340497	0.755485	smultixcan	0.986451	ENSG00000264151	intron_18_24918666_24920461	ENSG00000264151.6	-0.311415
intron_18_31545906_31550038	0.754661	smultixcan	0.986451	DSG2-AS1	intron_18_29125869_29130001	ENSG00000264859.6	-0.3125
intron_18_36205276_36213366	0.753138	smultixcan	0.986451	MOCOS	intron_18_33785239_33793329	ENSG00000075643.6	-0.00707341
intron_18_50809404_50819581	0.754444	smultixcan	0.986451	MRO	intron_18_48335774_48345951	ENSG00000134042.14	0.577448
intron_18_56624461_56626361	0.755514	smultixcan	0.986451	TXNL1	intron_18_54291692_54293592	ENSG00000091164.13	0.311377
intron_18_57141718_57146876	0.755445	smultixcan	0.986451	ENSG00000267789	intron_18_54808949_54814107	ENSG00000267789.1	-0.311467
intron_18_62154651_62157129	0.750397	smultixcan	0.986451	PIGN	intron_18_59821884_59824362	ENSG00000197563.11	-0.102075
intron_18_675402_677345	0.755303	smultixcan	0.986451	ENOSF1	intron_18_675402_677345	ENSG00000132199.20	-0.108244
intron_18_79336711_79337279	0.74877	smultixcan	0.986451	ATP9B	intron_18_77096711_77097279	ENSG00000166377.21	0.320261
intron_19_10173174_10173871	0.752002	smultixcan	0.986451	DNMT1	intron_19_10283850_10284547	ENSG00000130816.17	-0.180571
intron_19_1056243_1056330	0.749855	smultixcan	0.986451	ABCA7	intron_19_1056242_1056329	ENSG00000064687.13	0.259436
intron_19_11195820_11196050	0.753144	smultixcan	0.986451	KANK2	intron_19_11306496_11306726	ENSG00000197256.11	0.31001
intron_19_11546969_11547797	0.750808	smultixcan	0.986451	CNN1	intron_19_11657784_11658612	ENSG00000130176.8	-0.462398
intron_19_14492912_14496037	0.749222	smultixcan	0.986451	GIPC1	intron_19_14603724_14606849	ENSG00000123159.16	0.0987893
intron_19_14701897_14705054	0.753672	smultixcan	0.986451	ZNF333	intron_19_14812709_14815866	ENSG00000160961.12	-0.318772
intron_19_17489095_17491076	0.748652	smultixcan	0.986451	PGLS-DT	intron_19_17599904_17601885	ENSG00000269439.7	-0.679613
intron_19_17490120_17491076	0.75374	smultixcan	0.986451	PGLS-DT	intron_19_17600929_17601885	ENSG00000269439.7	0.584545
intron_19_19776994_19786609	0.753051	smultixcan	0.986451	ENSG00000291177	intron_19_19887803_19897418	ENSG00000291177.1	-0.188686
intron_19_19776994_19833473	0.753621	smultixcan	0.986451	ENSG00000291177	intron_19_19887803_19944282	ENSG00000291177.1	-0.313869
intron_19_20217316_20220323	0.751289	smultixcan	0.986451	ENSG00000267383	intron_19_20328125_20331132	ENSG00000267383.9	0.31694
intron_19_2321822_2324125	0.748709	smultixcan	0.986451	LSM7	intron_19_2321821_2324124	ENSG00000130332.15	-0.484042
intron_19_2339208_2339824	0.75362	smultixcan	0.986451	ENSG00000273734	intron_19_2339207_2339823	ENSG00000273734.1	0.161583
intron_19_2339208_2339824	0.75362	smultixcan	0.986451	SPPL2B	intron_19_2339207_2339823	ENSG00000005206.17	0.161583
intron_19_2799791_2804611	0.7486	smultixcan	0.986451	THOP1	intron_19_2799789_2804609	ENSG00000172009.15	-0.31982
intron_19_29528462_29529819	0.751974	smultixcan	0.986451	VSTM2B	intron_19_30019369_30020726	ENSG00000187135.8	0.316038
intron_19_29812776_29812969	0.753952	smultixcan	0.986451	CCNE1	intron_19_30303683_30303876	ENSG00000105173.14	-0.313433
intron_19_32918339_32926190	0.752746	smultixcan	0.986451	CEP89	intron_19_33409245_33417096	ENSG00000121289.18	0.821635
intron_19_34791915_34803358	0.754354	smultixcan	0.986451	LINC01801	intron_19_35282819_35294262	ENSG00000267767.3	0.312903
intron_19_35736827_35736912	0.749968	smultixcan	0.986451	KMT2B	intron_19_36227728_36227813	ENSG00000272333.8	-0.136578
intron_19_37324936_37347190	0.749755	smultixcan	0.986451	ZNF875	intron_19_37815838_37838092	ENSG00000181666.19	0.31874
intron_19_37670556_37686451	0.750663	smultixcan	0.986451	ZNF781	intron_19_38161457_38177352	ENSG00000290988.1	0.317518
intron_19_39416414_39416551	0.749044	smultixcan	0.986451	PLEKHG2	intron_19_39907054_39907191	ENSG00000090924.15	-0.3199
intron_19_41422370_41422629	0.754093	smultixcan	0.986451	BCKDHA	intron_19_41928275_41928534	ENSG00000248098.12	0.36997
intron_19_41422370_41422629	0.754093	smultixcan	0.986451	ENSG00000255730	intron_19_41928275_41928534	ENSG00000255730.5	0.36997
intron_19_41423169_41424502	0.752824	smultixcan	0.986451	BCKDHA	intron_19_41929074_41930407	ENSG00000248098.12	0.558006
intron_19_41432408_41433272	0.750294	smultixcan	0.986451	DMAC2	intron_19_41938313_41939177	ENSG00000105341.19	0.31729
intron_19_41432408_41433537	0.751604	smultixcan	0.986451	DMAC2	intron_19_41938313_41939442	ENSG00000105341.19	-0.316315
intron_19_41433434_41433537	0.755264	smultixcan	0.986451	DMAC2	intron_19_41939339_41939442	ENSG00000105341.19	0.31103
intron_19_41433673_41436392	0.751318	smultixcan	0.986451	DMAC2	intron_19_41939578_41942297	ENSG00000105341.19	0.316901
intron_19_41433673_41436429	0.750835	smultixcan	0.986451	DMAC2	intron_19_41939578_41942334	ENSG00000105341.19	-0.316901
intron_19_41433673_41438218	0.753992	smultixcan	0.986451	DMAC2	intron_19_41939578_41944123	ENSG00000105341.19	0.115317
intron_19_43475544_43478047	0.75444	smultixcan	0.986451	PHLDB3	intron_19_43979696_43982199	ENSG00000176531.11	-0.0492833
intron_19_45080029_45090107	0.751527	smultixcan	0.986451	GEMIN7	intron_19_45583287_45593365	ENSG00000142252.11	-0.0106605
intron_19_45693556_45695437	0.752938	smultixcan	0.986451	QPCTL	intron_19_46196814_46198695	ENSG00000011478.13	-0.137591
intron_19_45780381_45782193	0.750813	smultixcan	0.986451	DMPK	intron_19_46283639_46285451	ENSG00000104936.20	-0.317568
intron_19_46229799_46230108	0.753992	smultixcan	0.986451	IGFL1	intron_19_46733056_46733365	ENSG00000188293.6	-0.31338
intron_19_46624237_46624997	0.750689	smultixcan	0.986451	PTGIR	intron_19_47127494_47128254	ENSG00000160013.9	-0.303653
intron_19_49190320_49190696	0.750452	smultixcan	0.986451	TRPM4	intron_19_49693577_49693953	ENSG00000130529.16	0.318043
intron_19_49558199_49558897	0.7521	smultixcan	0.986451	NOSIP	intron_19_50061456_50062154	ENSG00000142546.14	-0.311546
intron_19_49880402_49881268	0.750971	smultixcan	0.986451	TBC1D17	intron_19_50383659_50384525	ENSG00000104946.14	-0.174882
intron_19_52767772_52778826	0.753408	smultixcan	0.986451	ZNF600	intron_19_53271025_53282079	ENSG00000189190.11	-0.2228
intron_19_53253156_53254834	0.749295	smultixcan	0.986451	ZNF677	intron_19_53756409_53758087	ENSG00000197928.11	-0.30528
intron_19_56574733_56576713	0.755489	smultixcan	0.986451	ZNF470	intron_19_57086102_57088081	ENSG00000197016.12	-0.0760664
intron_19_57769878_57778751	0.754002	smultixcan	0.986451	ZNF586	intron_19_58281246_58290119	ENSG00000083828.16	-0.00817681
intron_19_7904068_7909755	0.751188	smultixcan	0.986451	MAP2K7	intron_19_7968953_7974640	ENSG00000076984.18	0.317073
intron_19_806556_808360	0.755585	smultixcan	0.986451	PTBP1	intron_19_806556_808360	ENSG00000011304.22	-0.311284
intron_19_9380139_9380668	0.753621	smultixcan	0.986451	ZNF177	intron_19_9490815_9491344	ENSG00000188629.14	0.313869
intron_1_100038316_100049909	0.749052	smultixcan	0.986451	MFSD14A	intron_1_100503872_100515465	ENSG00000156875.14	-0.200896
intron_1_100230914_100235436	0.752522	smultixcan	0.986451	DBT	intron_1_100696470_100700992	ENSG00000137992.15	0.148384
intron_1_102946956_102961866	0.74877	smultixcan	0.986451	COL11A1	intron_1_103412512_103427422	ENSG00000060718.22	0.320261
intron_1_110377161_110378853	0.751869	smultixcan	0.986451	SLC16A4	intron_1_110919783_110921475	ENSG00000168679.18	0.316176
intron_1_111227769_111229852	0.751783	smultixcan	0.986451	CHI3L2	intron_1_111770391_111772474	ENSG00000064886.14	0.188252
intron_1_117088982_117090055	0.751974	smultixcan	0.986451	TTF2	intron_1_117631604_117632677	ENSG00000116830.12	-0.189623
intron_1_12268876_12270994	0.74999	smultixcan	0.986451	VPS13D	intron_1_12328933_12331051	ENSG00000048707.15	-0.318653
intron_1_150276632_150280835	0.749355	smultixcan	0.986451	C1orf54	intron_1_150249040_150253246	ENSG00000118292.9	0.0815022
intron_1_150509359_150509531	0.755377	smultixcan	0.986451	ECM1	intron_1_150481835_150482007	ENSG00000143369.15	-0.311558
intron_1_151612512_151638888	0.750575	smultixcan	0.986451	SNX27	intron_1_151584988_151611364	ENSG00000143376.14	0
intron_1_158132401_158132578	0.753476	smultixcan	0.986451	LINC01704	intron_1_158102191_158102368	ENSG00000231666.7	0.314059
intron_1_158178068_158180819	0.748836	smultixcan	0.986451	CD1D	intron_1_158147858_158150609	ENSG00000158473.8	-0.320174
intron_1_160091631_160091808	0.754422	smultixcan	0.986451	IGSF8	intron_1_160061421_160061598	ENSG00000162729.14	0.32207
intron_1_16028119_16028761	0.754161	smultixcan	0.986451	CLCNKA	intron_1_16354614_16355256	ENSG00000186510.12	-0.313158
intron_1_16051048_16051478	0.75156	smultixcan	0.986451	CLCNKB	intron_1_16377543_16377973	ENSG00000184908.20	0.316583
intron_1_16060051_16062099	0.755157	smultixcan	0.986451	FAM131C	intron_1_16386546_16388594	ENSG00000185519.9	0.268309
intron_1_161054705_161059614	0.753631	smultixcan	0.986451	ARHGAP30	intron_1_161024495_161029404	ENSG00000186517.14	0.308881
intron_1_169869039_169870255	0.753168	smultixcan	0.986451	SCYL3	intron_1_169838180_169839396	ENSG00000000457.14	0.314465
intron_1_196984137_196994080	0.754027	smultixcan	0.986451	CFHR5	intron_1_196953267_196963210	ENSG00000134389.11	-0.313333
intron_1_201054561_201058408	0.753443	smultixcan	0.986451	CACNA1S	intron_1_201023689_201027536	ENSG00000081248.12	-0.314103
intron_1_203213045_203217739	0.750306	smultixcan	0.986451	CHIT1	intron_1_203182173_203186867	ENSG00000133063.16	-0.851387
intron_1_21890141_21890427	0.749912	smultixcan	0.986451	HSPG2	intron_1_22216634_22216920	ENSG00000142798.20	0.449847
intron_1_224431581_224433684	0.749713	smultixcan	0.986451	WDR26	intron_1_224619283_224621386	ENSG00000162923.18	-0.319018
intron_1_22502441_22506049	0.74877	smultixcan	0.986451	ZBTB40	intron_1_22828934_22832542	ENSG00000184677.18	-0.320261
intron_1_236226739_236230224	0.752366	smultixcan	0.986451	ERO1B	intron_1_236390039_236393524	ENSG00000086619.15	-0.486755
intron_1_246843928_246849615	0.751721	smultixcan	0.986451	AHCTF1	intron_1_247007230_247012917	ENSG00000153207.16	-0.317145
intron_1_28506084_28508128	0.749728	smultixcan	0.986451	RCC1	intron_1_28832596_28834640	ENSG00000180198.17	0.0229263
intron_1_28506084_28508128	0.749728	smultixcan	0.986451	SNHG3	intron_1_28832596_28834640	ENSG00000242125.3	0.0229263
intron_1_29206905_29216005	0.749239	smultixcan	0.986451	MECR	intron_1_29533417_29542517	ENSG00000116353.16	0.189466
intron_1_31424873_31425330	0.750406	smultixcan	0.986451	SERINC2	intron_1_31897720_31898177	ENSG00000168528.12	0.123269
intron_1_36419054_36420476	0.751749	smultixcan	0.986451	OSCP1	intron_1_36884655_36886077	ENSG00000116885.18	0.158639
intron_1_38860239_38875941	0.749906	smultixcan	0.986451	RRAGC-DT	intron_1_39325911_39341613	ENSG00000228436.4	-0.845116
intron_1_39414477_39422374	0.752509	smultixcan	0.986451	MACF1	intron_1_39880149_39888046	ENSG00000127603.32	-0.209291
intron_1_39556738_39559216	0.753072	smultixcan	0.986451	PPIEL	intron_1_40022410_40024888	ENSG00000291129.1	-0.387209
intron_1_46340919_46341323	0.748774	smultixcan	0.986451	NSUN4	intron_1_46806591_46806995	ENSG00000117481.11	0.318107
intron_1_6040645_6072755	0.755567	smultixcan	0.986451	KCNAB2	intron_1_6100705_6132815	ENSG00000069424.16	-0.328158
intron_1_61827583_61833654	0.755096	smultixcan	0.986451	PATJ	intron_1_62293255_62299326	ENSG00000132849.22	-0.124771
intron_1_63160262_63161404	0.749493	smultixcan	0.986451	LINC00466	intron_1_63625933_63627075	ENSG00000224209.8	0.319308
intron_1_71065137_71066776	0.753621	smultixcan	0.986451	ZRANB2	intron_1_71530820_71532459	ENSG00000132485.14	-0.313869
intron_1_829104_851927	0.751251	smultixcan	0.986451	LINC01128	intron_1_764484_787307	ENSG00000228794.12	0.31699
intron_1_84479509_84480956	0.750028	smultixcan	0.986451	RPF1	intron_1_84945192_84946639	ENSG00000117133.11	0.71236
intron_1_87357678_87371569	0.751711	smultixcan	0.986451	LINC01364	intron_1_87823361_87837252	ENSG00000227290.2	-0.316384
intron_1_91319390_91322950	0.749713	smultixcan	0.986451	HFM1	intron_1_91784947_91788507	ENSG00000162669.16	0.319018
intron_1_944800_945042	0.754342	smultixcan	0.986451	NOC2L	intron_1_880180_880422	ENSG00000188976.11	-0.433372
intron_1_944800_945057	0.753768	smultixcan	0.986451	NOC2L	intron_1_880180_880437	ENSG00000188976.11	0.43149
intron_1_94864899_94867331	0.749327	smultixcan	0.986451	SLC44A3	intron_1_95330455_95332887	ENSG00000143036.17	0.266272
intron_1_9651802_9710424	0.750328	smultixcan	0.986451	PIK3CD	intron_1_9711860_9770482	ENSG00000171608.18	0.590656
intron_20_10658722_10663963	0.755149	smultixcan	0.986451	JAG1	intron_20_10639370_10644611	ENSG00000101384.12	0.126939
intron_20_16336015_16356330	0.751869	smultixcan	0.986451	KIF16B	intron_20_16316660_16336975	ENSG00000089177.19	0.316176
intron_20_18298062_18298289	0.751755	smultixcan	0.986451	ZNF133	intron_20_18278706_18278933	ENSG00000125846.17	-0.316327
intron_20_25526598_25540022	0.750503	smultixcan	0.986451	NINL	intron_20_25507234_25520658	ENSG00000101004.16	-0.00311061
intron_20_3209033_3213169	0.751762	smultixcan	0.986451	ITPA	intron_20_3189679_3193815	ENSG00000125877.13	-0.30704
intron_20_35555075_35556033	0.753081	smultixcan	0.986451	ERGIC3	intron_20_34142846_34143804	ENSG00000125991.21	-0.334884
intron_20_3672626_3672721	0.75092	smultixcan	0.986451	ADAM33	intron_20_3653273_3653368	ENSG00000149451.19	-0.317427
intron_20_3674284_3674504	0.750464	smultixcan	0.986451	ADAM33	intron_20_3654931_3655151	ENSG00000149451.19	0.318028
intron_20_41170269_41172193	0.754661	smultixcan	0.986451	PLCG1	intron_20_39798909_39800833	ENSG00000124181.15	0.3125
intron_20_41172289_41172421	0.754661	smultixcan	0.986451	PLCG1	intron_20_39800929_39801061	ENSG00000124181.15	-0.0929054
intron_20_41201384_41202057	0.753621	smultixcan	0.986451	ZHX3	intron_20_39830024_39830697	ENSG00000174306.22	-0.313869
intron_20_43515415_43516093	0.75373	smultixcan	0.986451	ENSG00000288000	intron_20_42144055_42144733	ENSG00000288000.1	-0.313726
intron_20_43515415_43516093	0.75373	smultixcan	0.986451	L3MBTL1	intron_20_42144055_42144733	ENSG00000185513.18	-0.313726
intron_20_46021886_46023369	0.749434	smultixcan	0.986451	SLC12A5	intron_20_44650525_44652008	ENSG00000124140.15	0.0101388
intron_20_48644497_48645851	0.751188	smultixcan	0.986451	PREX1	intron_20_47261035_47262389	ENSG00000124126.14	0.317073
intron_20_50277980_50278177	0.753085	smultixcan	0.986451	PELATON	intron_20_48894517_48894714	ENSG00000224397.9	0.314574
intron_20_64258882_64259942	0.74922	smultixcan	0.986451	PCMTD2	intron_20_62890235_62891295	ENSG00000203880.13	0.224293
intron_21_32413013_32457597	0.7524	smultixcan	0.986451	EVA1C	intron_21_33785321_33829905	ENSG00000166979.13	-0.298872
intron_21_33266175_33268394	0.753619	smultixcan	0.986451	ENSG00000249624	intron_21_34638480_34640699	ENSG00000249624.10	0.0905483
intron_21_36277100_36277975	0.755054	smultixcan	0.986451	DOP1B	intron_21_37649398_37650273	ENSG00000142197.13	0.693909
intron_21_39345274_39345830	0.748918	smultixcan	0.986451	HMGN1	intron_21_40717200_40717756	ENSG00000205581.11	0.149082
intron_21_39410937_39425760	0.754566	smultixcan	0.986451	GET1-SH3BGR	intron_21_40782863_40797686	ENSG00000285815.1	-0.498424
intron_21_39410937_39425760	0.754566	smultixcan	0.986451	GET1	intron_21_40782863_40797686	ENSG00000182093.16	-0.498424
intron_21_41147499_41147962	0.748734	smultixcan	0.986451	LINC00323	intron_21_42519426_42519889	ENSG00000226496.3	-0.453994
intron_21_41446141_41449137	0.753621	smultixcan	0.986451	MX1	intron_21_42818068_42821064	ENSG00000157601.15	0.313869
intron_21_45735429_45744231	0.755131	smultixcan	0.986451	PCBP3	intron_21_47155343_47164145	ENSG00000183570.17	-0.311881
intron_21_45735429_45755417	0.755131	smultixcan	0.986451	PCBP3	intron_21_47155343_47175331	ENSG00000183570.17	-0.10396
intron_21_46550744_46551634	0.75498	smultixcan	0.986451	DIP2A	intron_21_47970657_47971547	ENSG00000160305.18	0.34722
intron_22_17138738_17141059	0.750966	smultixcan	0.986451	HDHD5	intron_22_17619628_17621949	ENSG00000069998.12	-0.52112
intron_22_18989465_18989580	0.749614	smultixcan	0.986451	DGCR5	intron_22_18976978_18977093	ENSG00000273032.3	-0.319149
intron_22_18989964_18990720	0.749614	smultixcan	0.986451	DGCR5	intron_22_18977477_18978233	ENSG00000273032.3	-0.319149
intron_22_20149780_20149955	0.750347	smultixcan	0.986451	CCDC188	intron_22_20137303_20137478	ENSG00000234409.7	0.106061
intron_22_21018060_21022942	0.754583	smultixcan	0.986451	P2RX6	intron_22_21372349_21377231	ENSG00000099957.17	-0.0223395
intron_22_23156032_23157992	0.752162	smultixcan	0.986451	RAB36	intron_22_23498219_23500179	ENSG00000100228.14	0.315789
intron_22_23714294_23715009	0.753077	smultixcan	0.986451	ENSG00000290440	intron_22_24056481_24057196	ENSG00000290440.2	-0.600092
intron_22_23714342_23715009	0.753077	smultixcan	0.986451	ENSG00000290440	intron_22_24056529_24057196	ENSG00000290440.2	0.694185
intron_22_23714342_23715009	0.753077	smultixcan	0.986451	GUSBP11	intron_22_24056529_24057196	ENSG00000228315.12	0.694185
intron_22_30288776_30289385	0.750401	smultixcan	0.986451	CASTOR1	intron_22_30684765_30685374	ENSG00000239282.8	-0.100792
intron_22_30652297_30666807	0.75373	smultixcan	0.986451	DUSP18	intron_22_31048284_31062794	ENSG00000167065.14	0.313726
intron_22_31126721_31126921	0.752138	smultixcan	0.986451	INPP5J	intron_22_31522707_31522907	ENSG00000185133.14	-0.459473
intron_22_32457386_32461574	0.753621	smultixcan	0.986451	BPIFC	intron_22_32853373_32857561	ENSG00000184459.10	0.313869
intron_22_36253219_36253838	0.749723	smultixcan	0.986451	APOL1	intron_22_36649265_36649884	ENSG00000100342.22	0.238794
intron_22_38303248_38314082	0.752032	smultixcan	0.986451	CSNK1E	intron_22_38699253_38710087	ENSG00000213923.13	0.315961
intron_22_38303248_38314082	0.752032	smultixcan	0.986451	TPTEP2-CSNK1E	intron_22_38699253_38710087	ENSG00000283900.1	0.315961
intron_22_41621345_41621990	0.752902	smultixcan	0.986451	XRCC6	intron_22_42017349_42017994	ENSG00000196419.13	-0.314815
intron_22_41688327_41688794	0.751657	smultixcan	0.986451	SNU13	intron_22_42084331_42084798	ENSG00000100138.15	0.316456
intron_22_44196415_44198621	0.74877	smultixcan	0.986451	PARVG	intron_22_44592295_44594501	ENSG00000138964.17	-0.320261
intron_22_44732391_44736772	0.748836	smultixcan	0.986451	PRR5	intron_22_45128271_45132652	ENSG00000186654.21	-0.00942765
intron_22_44752627_44786457	0.751075	smultixcan	0.986451	ARHGAP8	intron_22_45148507_45182337	ENSG00000241484.10	0.539765
intron_22_50286287_50287111	0.753998	smultixcan	0.986451	PLXNB2	intron_22_50724716_50725540	ENSG00000196576.16	0.312768
intron_22_50505334_50505403	0.753214	smultixcan	0.986451	LMF2	intron_22_50943763_50943832	ENSG00000100258.18	0.0928389
intron_2_102445340_102447070	0.75381	smultixcan	0.986451	IL18RAP	intron_2_103061800_103063530	ENSG00000115607.10	0.556667
intron_2_113183512_113184957	0.754016	smultixcan	0.986451	PSD4	intron_2_113941089_113942534	ENSG00000125637.16	-0.3683
intron_2_143435699_143436913	0.750376	smultixcan	0.986451	ARHGAP15	intron_2_144193268_144194482	ENSG00000075884.14	-0.343344
intron_2_1436384_1438816	0.751991	smultixcan	0.986451	TPO	intron_2_1440156_1442588	ENSG00000115705.22	0.31567
intron_2_149160835_149187426	0.753826	smultixcan	0.986451	LYPD6B	intron_2_150017349_150043940	ENSG00000150556.17	0.614876
intron_2_151271732_151275484	0.755199	smultixcan	0.986451	NMI	intron_2_152128246_152131998	ENSG00000123609.11	-0.657546
intron_2_151514428_151516459	0.750791	smultixcan	0.986451	NEB	intron_2_152370942_152372973	ENSG00000183091.21	0.317597
intron_2_151514928_151516459	0.750791	smultixcan	0.986451	NEB	intron_2_152371442_152372973	ENSG00000183091.21	-0.317597
intron_2_152558823_152560883	0.749327	smultixcan	0.986451	FMNL2	intron_2_153415337_153417397	ENSG00000157827.20	-0.191716
intron_2_158807790_158815705	0.750873	smultixcan	0.986451	DAPL1	intron_2_159664302_159672217	ENSG00000163331.12	-0.351678
intron_2_159256375_159275546	0.750856	smultixcan	0.986451	WDSUB1	intron_2_160112886_160132057	ENSG00000196151.11	0.194847
intron_2_161395203_161408837	0.750052	smultixcan	0.986451	PSMD14	intron_2_162251714_162265348	ENSG00000115233.12	-0.029197
intron_2_165917481_165919276	0.753001	smultixcan	0.986451	TTC21B	intron_2_166773991_166775786	ENSG00000123607.16	0.314685
intron_2_165945690_165949394	0.74939	smultixcan	0.986451	TTC21B	intron_2_166802200_166805904	ENSG00000123607.16	-0.106481
intron_2_169741537_169749422	0.754735	smultixcan	0.986451	KLHL23	intron_2_170598047_170605932	ENSG00000213160.10	-0.633759
intron_2_170816485_170816854	0.749671	smultixcan	0.986451	ENSG00000235934	intron_2_171672995_171673364	ENSG00000235934.2	0.319073
intron_2_172298343_172323350	0.75106	smultixcan	0.986451	ENSG00000232555	intron_2_173163071_173188078	ENSG00000232555.2	0.317241
intron_2_177090267_177094575	0.754661	smultixcan	0.986451	ENSG00000236501	intron_2_177954995_177959303	ENSG00000236501.6	0.3125
intron_2_190902026_190905004	0.755404	smultixcan	0.986451	GLS	intron_2_191766752_191769730	ENSG00000115419.14	-0.311522
intron_2_191131900_191146613	0.754027	smultixcan	0.986451	STAT4	intron_2_191996626_192011339	ENSG00000138378.19	-0.313333
intron_2_202530954_202532585	0.753621	smultixcan	0.986451	BMPR2	intron_2_203395677_203397308	ENSG00000204217.16	5.55112e-17
intron_2_202532732_202542311	0.753621	smultixcan	0.986451	BMPR2	intron_2_203397455_203407034	ENSG00000204217.16	0
intron_2_202552888_202559696	0.755421	smultixcan	0.986451	BMPR2	intron_2_203417611_203424419	ENSG00000204217.16	0.624161
intron_2_203351678_203366877	0.749916	smultixcan	0.986451	ABI2	intron_2_204216401_204231600	ENSG00000138443.17	0.31875
intron_2_203382206_203391046	0.750645	smultixcan	0.986451	ABI2	intron_2_204246929_204255769	ENSG00000138443.17	0.317789
intron_2_203394846_203395656	0.749916	smultixcan	0.986451	ABI2	intron_2_204259569_204260379	ENSG00000138443.17	-0.31875
intron_2_203396967_203402576	0.749916	smultixcan	0.986451	ABI2	intron_2_204261690_204267299	ENSG00000138443.17	-0.31875
intron_2_218727347_218728025	0.751869	smultixcan	0.986451	TTLL4	intron_2_219592070_219592748	ENSG00000135912.11	-0.316176
intron_2_223052274_223052808	0.751007	smultixcan	0.986451	KCNE4	intron_2_223916992_223917526	ENSG00000152049.7	-0.316242
intron_2_233458397_233459757	0.754637	smultixcan	0.986451	DGKD	intron_2_234367043_234368403	ENSG00000077044.11	0.43066
intron_2_236399488_236419149	0.754001	smultixcan	0.986451	IQCA1	intron_2_237308131_237327792	ENSG00000132321.17	0.268883
intron_2_238194331_238194782	0.754157	smultixcan	0.986451	ILKAP	intron_2_239102972_239103423	ENSG00000132323.9	0.313043
intron_2_238194331_238194805	0.753345	smultixcan	0.986451	ILKAP	intron_2_239102972_239103446	ENSG00000132323.9	-0.314107
intron_2_240509455_240511861	0.75416	smultixcan	0.986451	ANKMY1	intron_2_241448872_241451278	ENSG00000144504.16	-0.106585
intron_2_24175573_24175665	0.753653	smultixcan	0.986451	ENSG00000276087	intron_2_24398442_24398534	ENSG00000276087.2	0.313826
intron_2_24190553_24200580	0.751318	smultixcan	0.986451	FAM228A	intron_2_24413422_24423449	ENSG00000186453.13	0.316901
intron_2_28850405_28852408	0.748769	smultixcan	0.986451	TRMT61B	intron_2_29073271_29075274	ENSG00000171103.11	-0.312766
intron_2_33555314_33563478	0.751022	smultixcan	0.986451	FAM98A	intron_2_33780381_33788545	ENSG00000119812.20	-0.317292
intron_2_3536313_3536724	0.753192	smultixcan	0.986451	ENSG00000286905	intron_2_3583903_3584314	ENSG00000286905.1	-0.314433
intron_2_37246195_37247456	0.748856	smultixcan	0.986451	NDUFAF7	intron_2_37473338_37474599	ENSG00000003509.16	0.160239
intron_2_46007661_46010344	0.751249	smultixcan	0.986451	PRKCE	intron_2_46234800_46237483	ENSG00000171132.14	0.636403
intron_2_53729570_53750783	0.754658	smultixcan	0.986451	ASB3	intron_2_53956707_53977920	ENSG00000115239.24	-0.142048
intron_2_61152128_61162015	0.752983	smultixcan	0.986451	ENSG00000271889	intron_2_61379263_61389150	ENSG00000271889.1	0.314708
intron_2_66440612_66441414	0.754027	smultixcan	0.986451	MEIS1	intron_2_66667744_66668546	ENSG00000143995.20	-0.313333
intron_2_67566884_67568008	0.753634	smultixcan	0.986451	LINC02831	intron_2_67794016_67795140	ENSG00000224173.2	0.313852
intron_2_70230854_70236079	0.750177	smultixcan	0.986451	TIA1	intron_2_70457986_70463211	ENSG00000116001.17	-0.253498
intron_2_70921285_70932767	0.750356	smultixcan	0.986451	VAX2	intron_2_71148415_71159897	ENSG00000116035.4	-0.190902
intron_2_73860151_73862203	0.751529	smultixcan	0.986451	STAMBP	intron_2_74087278_74089330	ENSG00000124356.17	0.625324
intron_2_73862304_73873352	0.75431	smultixcan	0.986451	STAMBP	intron_2_74089431_74100479	ENSG00000124356.17	0.58922
intron_2_74474802_74474916	0.749281	smultixcan	0.986451	CCDC142	intron_2_74701929_74702043	ENSG00000135637.14	0.106529
intron_2_80303878_80304152	0.754517	smultixcan	0.986451	LRRTM1	intron_2_80531003_80531277	ENSG00000162951.11	0.312689
intron_2_85844554_85846377	0.755368	smultixcan	0.986451	ST3GAL5	intron_2_86071677_86073500	ENSG00000115525.18	-0.680722
intron_2_8806369_8812395	0.74923	smultixcan	0.986451	KIDINS220	intron_2_8946499_8952525	ENSG00000134313.17	0.0280278
intron_2_88575446_88576554	0.750693	smultixcan	0.986451	EIF2AK3	intron_2_88874964_88876072	ENSG00000172071.15	0.317726
intron_2_96010732_96015109	0.755412	smultixcan	0.986451	ENSG00000291176	intron_2_96676480_96680857	ENSG00000291176.1	-0.20438
intron_2_96010732_96019201	0.754057	smultixcan	0.986451	ENSG00000291176	intron_2_96676480_96684949	ENSG00000291176.1	0.311319
intron_2_99156426_99186177	0.750966	smultixcan	0.986451	ENSG00000273155	intron_2_99772889_99802640	ENSG00000273155.1	0.317365
intron_3_108675873_108677497	0.754963	smultixcan	0.986451	DZIP3	intron_3_108394720_108396344	ENSG00000198919.13	0.312102
intron_3_12344894_12379704	0.752175	smultixcan	0.986451	PPARG	intron_3_12386393_12421203	ENSG00000132170.24	-0.315773
intron_3_123793844_123799833	0.750176	smultixcan	0.986451	MYLK	intron_3_123512691_123518680	ENSG00000065534.20	0.318407
intron_3_123793844_123831548	0.755251	smultixcan	0.986451	MYLK	intron_3_123512691_123550395	ENSG00000065534.20	-0.311723
intron_3_124796817_124809022	0.749072	smultixcan	0.986451	ITGB5	intron_3_124515664_124527869	ENSG00000082781.12	-0.256051
intron_3_126957332_126957416	0.749327	smultixcan	0.986451	CHCHD6	intron_3_126676175_126676259	ENSG00000159685.11	-0.319527
intron_3_129434136_129436461	0.753034	smultixcan	0.986451	MBD4	intron_3_129152979_129155304	ENSG00000129071.10	0.314642
intron_3_129437308_129437720	0.7554	smultixcan	0.986451	MBD4	intron_3_129156151_129156563	ENSG00000129071.10	-0.311526
intron_3_129437950_129439730	0.7554	smultixcan	0.986451	MBD4	intron_3_129156793_129158573	ENSG00000129071.10	0.311526
intron_3_142748460_142777632	0.749245	smultixcan	0.986451	TRPC1	intron_3_142467302_142496474	ENSG00000144935.17	0.319635
intron_3_142792967_142802169	0.75306	smultixcan	0.986451	TRPC1	intron_3_142511809_142521011	ENSG00000144935.17	-0.273571
intron_3_142950576_142952791	0.753443	smultixcan	0.986451	PAQR9	intron_3_142669418_142671633	ENSG00000188582.10	-0.314103
intron_3_142951806_142952791	0.753443	smultixcan	0.986451	PAQR9	intron_3_142670648_142671633	ENSG00000188582.10	0.314103
intron_3_154277718_154280579	0.749368	smultixcan	0.986451	DHX36	intron_3_153995507_153998368	ENSG00000174953.14	0.229018
intron_3_155083792_155084158	0.755371	smultixcan	0.986451	MME	intron_3_154801581_154801947	ENSG00000196549.13	-0.311565
intron_3_183925719_183927330	0.749388	smultixcan	0.986451	ABCC5	intron_3_183643507_183645118	ENSG00000114770.17	-0.696354
intron_3_18411054_18415111	0.752798	smultixcan	0.986451	SATB1	intron_3_18452546_18456603	ENSG00000182568.18	-0.314953
intron_3_184575985_184576842	0.754002	smultixcan	0.986451	EPHB3	intron_3_184293773_184294630	ENSG00000182580.3	0.312338
intron_3_189994283_189995290	0.750389	smultixcan	0.986451	P3H2	intron_3_189712072_189713079	ENSG00000090530.10	-0.318126
intron_3_193466182_193467316	0.754029	smultixcan	0.986451	ATP13A4	intron_3_193183971_193185105	ENSG00000127249.15	0.311968
intron_3_196232524_196233063	0.751429	smultixcan	0.986451	SLC51A	intron_3_195959395_195959934	ENSG00000163959.10	0.394268
intron_3_196728136_196730992	0.750104	smultixcan	0.986451	PIGX	intron_3_196455007_196457863	ENSG00000163964.18	-0.781287
intron_3_197282845_197296346	0.749773	smultixcan	0.986451	DLG1	intron_3_197009716_197023217	ENSG00000075711.21	0.318932
intron_3_33297962_33358967	0.7514	smultixcan	0.986451	FBXL2	intron_3_33339454_33400459	ENSG00000153558.16	-0.0452563
intron_3_39136507_39136899	0.74937	smultixcan	0.986451	TTC21A	intron_3_39177998_39178390	ENSG00000168026.19	0.319471
intron_3_44437767_44439797	0.755557	smultixcan	0.986451	C3orf86P	intron_3_44479259_44481289	ENSG00000225873.4	0.311321
intron_3_46679287_46680430	0.752403	smultixcan	0.986451	ALS2CL	intron_3_46720777_46721920	ENSG00000178038.17	-0.538608
intron_3_53105803_53106819	0.755485	smultixcan	0.986451	RFT1	intron_3_53139819_53140835	ENSG00000163933.10	-0.242212
intron_3_58112318_58118872	0.753759	smultixcan	0.986451	FLNB	intron_3_58098045_58104599	ENSG00000136068.16	-0.526709
intron_3_9380618_9383199	0.750341	smultixcan	0.986451	THUMPD3	intron_3_9422302_9424883	ENSG00000134077.16	-0.3152
intron_3_9388127_9390290	0.752484	smultixcan	0.986451	THUMPD3-AS1	intron_3_9429811_9431974	ENSG00000206573.11	-0.305308
intron_3_9761536_9761631	0.750098	smultixcan	0.986451	CAMK1	intron_3_9803220_9803315	ENSG00000134072.11	0.359083
intron_3_98715777_98718424	0.755366	smultixcan	0.986451	ST3GAL6-AS1	intron_3_98434621_98437268	ENSG00000239445.6	-0.259553
intron_4_106434701_106453226	0.751869	smultixcan	0.986451	LINC02173	intron_4_107355858_107374383	ENSG00000249613.2	-0.316176
intron_4_108004917_108009759	0.751987	smultixcan	0.986451	HADH	intron_4_108926073_108930915	ENSG00000138796.18	0.602186
intron_4_108832433_108834355	0.753304	smultixcan	0.986451	COL25A1	intron_4_109753589_109755511	ENSG00000188517.17	-0.314286
intron_4_112257797_112260766	0.749046	smultixcan	0.986451	AP1AR	intron_4_113178953_113181922	ENSG00000138660.12	-0.319246
intron_4_119267482_119268268	0.753891	smultixcan	0.986451	USP53	intron_4_120188637_120189423	ENSG00000145390.12	0.250811
intron_4_121809916_121811583	0.753696	smultixcan	0.986451	EXOSC9	intron_4_122731071_122732738	ENSG00000123737.13	0.430637
intron_4_13626312_13627345	0.751425	smultixcan	0.986451	BOD1L1	intron_4_13627936_13628969	ENSG00000038219.13	-0.711973
intron_4_138313324_138339012	0.753572	smultixcan	0.986451	LINC00499	intron_4_139234478_139260166	ENSG00000251372.7	-0.240784
intron_4_139295960_139300602	0.755556	smultixcan	0.986451	NDUFC1	intron_4_140217114_140221756	ENSG00000109390.13	0.780245
intron_4_153723458_153728207	0.752867	smultixcan	0.986451	RNF175	intron_4_154644610_154649359	ENSG00000145428.15	-0.379049
intron_4_17809692_17810447	0.752976	smultixcan	0.986451	DCAF16	intron_4_17811315_17812070	ENSG00000163257.11	-0.3131
intron_4_1832947_1834845	0.755138	smultixcan	0.986451	LETM1	intron_4_1834674_1836572	ENSG00000168924.15	-0.0779678
intron_4_184648631_184649395	0.754565	smultixcan	0.986451	CASP3	intron_4_185569785_185570549	ENSG00000164305.20	0.652574
intron_4_185191212_185203898	0.751923	smultixcan	0.986451	CFAP97	intron_4_186112366_186125052	ENSG00000164323.15	-0.201717
intron_4_186603977_186604377	0.754027	smultixcan	0.986451	FAT1	intron_4_187525131_187525531	ENSG00000083857.15	-0.22381
intron_4_2354073_2364486	0.749286	smultixcan	0.986451	ZFYVE28	intron_4_2355800_2366213	ENSG00000159733.14	0.445271
intron_4_25748564_25757534	0.749887	smultixcan	0.986451	SEL1L3	intron_4_25750186_25759156	ENSG00000091490.11	-0.0741037
intron_4_2824730_2825126	0.749949	smultixcan	0.986451	SH3BP2	intron_4_2826457_2826853	ENSG00000087266.17	-0.318707
intron_4_39309032_39311445	0.754661	smultixcan	0.986451	RFC1	intron_4_39310652_39313065	ENSG00000035928.17	-0.211694
intron_4_39605180_39638739	0.749216	smultixcan	0.986451	SMIM14	intron_4_39606800_39640359	ENSG00000163683.12	-0.369527
intron_4_41671594_41676379	0.752746	smultixcan	0.986451	LIMCH1	intron_4_41673611_41678396	ENSG00000064042.18	-0.0846728
intron_4_499489_500396	0.755472	smultixcan	0.986451	PIGG	intron_4_493278_494185	ENSG00000174227.16	0.0444903
intron_4_67624253_67624994	0.749751	smultixcan	0.986451	UBA6	intron_4_68489971_68490712	ENSG00000033178.13	-0.054923
intron_4_68054067_68059326	0.751657	smultixcan	0.986451	TMPRSS11F	intron_4_68919785_68925044	ENSG00000198092.6	-0.316456
intron_4_786698_792433	0.754742	smultixcan	0.986451	CPLX1	intron_4_780486_786221	ENSG00000168993.15	0.210087
intron_4_8229256_8231976	0.749175	smultixcan	0.986451	SH3TC1	intron_4_8230983_8233703	ENSG00000125089.18	0.319728
intron_4_88732198_88737472	0.753001	smultixcan	0.986451	FAM13A	intron_4_89653349_89658623	ENSG00000138640.15	-0.0629371
intron_4_946126_947709	0.750498	smultixcan	0.986451	TMEM175	intron_4_939914_941497	ENSG00000127419.17	-0.317418
intron_4_962613_962772	0.749904	smultixcan	0.986451	DGKQ	intron_4_956401_956560	ENSG00000145214.14	0.318766
intron_4_962920_963139	0.749904	smultixcan	0.986451	DGKQ	intron_4_956708_956927	ENSG00000145214.14	-0.212511
intron_5_124637906_124638782	0.751705	smultixcan	0.986451	ZNF608	intron_5_123973599_123974475	ENSG00000168916.16	-0.608429
intron_5_124637906_124639133	0.751837	smultixcan	0.986451	ZNF608	intron_5_123973599_123974826	ENSG00000168916.16	0.650911
intron_5_124638823_124639133	0.751335	smultixcan	0.986451	ZNF608	intron_5_123974516_123974826	ENSG00000168916.16	-0.63211
intron_5_132706459_132708907	0.749785	smultixcan	0.986451	KIF3A	intron_5_132042151_132044599	ENSG00000131437.16	-0.318247
intron_5_132711057_132715757	0.749175	smultixcan	0.986451	KIF3A	intron_5_132046749_132051449	ENSG00000131437.16	0.319728
intron_5_136046495_136046851	0.750192	smultixcan	0.986451	TGFBI	intron_5_135382184_135382540	ENSG00000120708.17	0.318386
intron_5_139561815_139600372	0.75563	smultixcan	0.986451	UBE2D2	intron_5_138941400_138979957	ENSG00000131508.17	0.0728398
intron_5_139562407_139600372	0.75563	smultixcan	0.986451	UBE2D2	intron_5_138941992_138979957	ENSG00000131508.17	-0.151993
intron_5_139855778_139859889	0.754497	smultixcan	0.986451	NRG2	intron_5_139235363_139239474	ENSG00000158458.21	0.312715
intron_5_141649954_141650359	0.755439	smultixcan	0.986451	FCHSD1	intron_5_141029521_141029926	ENSG00000197948.11	-0.311475
intron_5_157389427_157390521	0.748642	smultixcan	0.986451	CYFIP2	intron_5_156816435_156817529	ENSG00000055163.21	-0.431583
intron_5_160009190_160010500	0.750313	smultixcan	0.986451	TTC1	intron_5_159436197_159437507	ENSG00000113312.12	-0.404718
intron_5_173998238_173999700	0.749895	smultixcan	0.986451	C5orf47	intron_5_173425241_173426703	ENSG00000185056.10	0.318777
intron_5_179132900_179135909	0.753348	smultixcan	0.986451	ADAMTS2	intron_5_178559901_178562910	ENSG00000087116.17	-0.314227
intron_5_179616218_179616899	0.755443	smultixcan	0.986451	HNRNPH1	intron_5_179043219_179043900	ENSG00000169045.18	0.759332
intron_5_32400203_32403106	0.751005	smultixcan	0.986451	ZFR	intron_5_32400308_32403211	ENSG00000056097.16	-0.236013
intron_5_35807253_35814464	0.74939	smultixcan	0.986451	SPEF2	intron_5_35807355_35814566	ENSG00000152582.14	-0.319444
intron_5_5447897_5454552	0.755349	smultixcan	0.986451	ICE1	intron_5_5448010_5454665	ENSG00000164151.12	0.311594
intron_5_6374426_6377166	0.74939	smultixcan	0.986451	MED10	intron_5_6374539_6377279	ENSG00000133398.4	-0.319444
intron_5_64754362_64765045	0.752162	smultixcan	0.986451	SREK1IP1	intron_5_64050189_64060872	ENSG00000153006.16	-0.245614
intron_5_64754362_64768505	0.752162	smultixcan	0.986451	SREK1IP1	intron_5_64050189_64064332	ENSG00000153006.16	0.0394737
intron_5_6633869_6656078	0.75271	smultixcan	0.986451	SRD5A1	intron_5_6633982_6656191	ENSG00000145545.12	-0.315068
intron_5_75552591_75569340	0.755215	smultixcan	0.986451	POLK	intron_5_74848416_74865165	ENSG00000122008.16	0.254173
intron_5_81615557_81636557	0.753304	smultixcan	0.986451	SSBP2	intron_5_80911376_80932376	ENSG00000145687.17	0.174603
intron_5_83512396_83537007	0.750618	smultixcan	0.986451	VCAN	intron_5_82808215_82832826	ENSG00000038427.16	0.39349
intron_5_868804_869245	0.752295	smultixcan	0.986451	BRD9	intron_5_868919_869360	ENSG00000028310.18	-0.315615
intron_5_869119_869245	0.752295	smultixcan	0.986451	BRD9	intron_5_869234_869360	ENSG00000028310.18	-0.21041
intron_5_869394_870473	0.752295	smultixcan	0.986451	BRD9	intron_5_869509_870588	ENSG00000028310.18	-0.315615
intron_5_96883930_96886655	0.7542	smultixcan	0.986451	ERAP2	intron_5_96219634_96222359	ENSG00000164308.17	0.54368
intron_6_111008137_111015754	0.750347	smultixcan	0.986451	RPF2	intron_6_111329340_111336957	ENSG00000197498.13	0
intron_6_118511415_118523802	0.751628	smultixcan	0.986451	CEP85L	intron_6_118832578_118844965	ENSG00000111860.14	0.158247
intron_6_132503588_132513007	0.749662	smultixcan	0.986451	STX7	intron_6_132824727_132834146	ENSG00000079950.14	0.0145538
intron_6_135201749_135203217	0.753844	smultixcan	0.986451	MYB	intron_6_135522887_135524355	ENSG00000118513.20	-0.313575
intron_6_135442714_135448290	0.754245	smultixcan	0.986451	AHI1	intron_6_135763852_135769428	ENSG00000135541.22	-0.313047
intron_6_158168395_158170470	0.74881	smultixcan	0.986451	GTF2H5	intron_6_158589427_158591502	ENSG00000272047.4	-0.616774
intron_6_158187121_158191977	0.75489	smultixcan	0.986451	GTF2H5	intron_6_158608153_158613009	ENSG00000272047.4	-0.312199
intron_6_158623607_158625104	0.752162	smultixcan	0.986451	TMEM181	intron_6_159044639_159046136	ENSG00000146433.10	-0.315789
intron_6_169773402_169775270	0.752594	smultixcan	0.986451	ERMARD	intron_6_170173498_170175366	ENSG00000130023.16	-0.351192
intron_6_17629539_17632650	0.751813	smultixcan	0.986451	NUP153	intron_6_17629770_17632881	ENSG00000124789.12	-0.694337
intron_6_17779684_17780730	0.750203	smultixcan	0.986451	KIF13A	intron_6_17779915_17780961	ENSG00000137177.20	0.191023
intron_6_24405241_24412222	0.750127	smultixcan	0.986451	MRS2	intron_6_24405469_24412450	ENSG00000124532.15	0.318471
intron_6_24409573_24412222	0.750127	smultixcan	0.986451	MRS2	intron_6_24409801_24412450	ENSG00000124532.15	-0.318471
intron_6_25500235_25509656	0.753053	smultixcan	0.986451	CARMIL1	intron_6_25500463_25509884	ENSG00000079691.19	-0.275289
intron_6_28225366_28227012	0.753163	smultixcan	0.986451	ZSCAN9	intron_6_28193144_28194790	ENSG00000137185.13	0.0991112
intron_6_2955670_2956505	0.751657	smultixcan	0.986451	SERPINB6	intron_6_2955904_2956739	ENSG00000124570.21	0.316456
intron_6_34994422_35017473	0.755383	smultixcan	0.986451	ANKS1A	intron_6_34962199_34985250	ENSG00000064999.16	-0.526746
intron_6_36684546_36685751	0.754442	smultixcan	0.986451	CDKN1A	intron_6_36652323_36653528	ENSG00000124762.14	0.312787
intron_6_38598121_38612834	0.755569	smultixcan	0.986451	BTBD9	intron_6_38565897_38580610	ENSG00000183826.18	-0.311305
intron_6_41686237_41687094	0.751444	smultixcan	0.986451	TFEB	intron_6_41653975_41654832	ENSG00000112561.19	0.316736
intron_6_41687169_41687753	0.753475	smultixcan	0.986451	TFEB	intron_6_41654907_41655491	ENSG00000112561.19	-0.0448658
intron_6_43216503_43220459	0.751	smultixcan	0.986451	CUL9	intron_6_43184241_43188197	ENSG00000112659.14	-0.317321
intron_6_44150629_44151846	0.750993	smultixcan	0.986451	TMEM63B	intron_6_44118366_44119583	ENSG00000137216.19	-0.528654
intron_6_44232428_44232807	0.754275	smultixcan	0.986451	SLC29A1	intron_6_44200165_44200544	ENSG00000112759.19	0.312907
intron_6_46900083_46906661	0.755176	smultixcan	0.986451	ADGRF5	intron_6_46867820_46874398	ENSG00000069122.19	0.227347
intron_6_73636707_73638412	0.751128	smultixcan	0.986451	SLC17A5	intron_6_74346430_74348135	ENSG00000119899.13	0.39205
intron_7_100779750_100784623	0.751588	smultixcan	0.986451	ZAN	intron_7_100377372_100382245	ENSG00000146839.19	-0.316547
intron_7_112986664_112995568	0.750142	smultixcan	0.986451	HRAT17	intron_7_112626719_112635623	ENSG00000234520.8	2.77556e-17
intron_7_12577759_12578064	0.751318	smultixcan	0.986451	SCIN	intron_7_12617384_12617689	ENSG00000006747.15	0.316901
intron_7_140602542_140640504	0.751689	smultixcan	0.986451	DENND2A	intron_7_140302342_140340304	ENSG00000146966.13	-0.316413
intron_7_149820781_149820876	0.754358	smultixcan	0.986451	SSPOP	intron_7_149517870_149517965	ENSG00000197558.13	-0.690422
intron_7_150796574_150800993	0.751741	smultixcan	0.986451	TMEM176B	intron_7_150493662_150498081	ENSG00000106565.18	-0.0457499
intron_7_150974941_150977838	0.75106	smultixcan	0.986451	KCNH2	intron_7_150672029_150674926	ENSG00000055118.17	-0.317241
intron_7_151034428_151034505	0.75424	smultixcan	0.986451	ABCB8	intron_7_150731515_150731592	ENSG00000197150.13	0.244935
intron_7_151087072_151116793	0.75183	smultixcan	0.986451	AGAP3	intron_7_150784159_150813880	ENSG00000133612.19	0.212574
intron_7_256029_256654	0.750061	smultixcan	0.986451	FAM20C	intron_7_295995_296620	ENSG00000177706.9	0.31856
intron_7_30050474_30052709	0.752974	smultixcan	0.986451	PLEKHA8	intron_7_30090090_30092325	ENSG00000106086.20	0.215335
intron_7_4079584_4110663	0.750019	smultixcan	0.986451	SDK1	intron_7_4119216_4150295	ENSG00000146555.20	-0.559395
intron_7_43640649_43645251	0.755377	smultixcan	0.986451	COA1	intron_7_43680248_43684850	ENSG00000106603.20	-0.311558
intron_7_4788951_4789832	0.75397	smultixcan	0.986451	AP5Z1	intron_7_4828582_4829463	ENSG00000242802.9	0.313409
intron_7_57407170_57407483	0.752671	smultixcan	0.986451	MIR3147HG	intron_7_57474876_57475189	ENSG00000260653.6	0.315119
intron_7_57407170_57408276	0.752162	smultixcan	0.986451	MIR3147HG	intron_7_57474876_57475982	ENSG00000260653.6	-0.315789
intron_7_57407550_57408276	0.752162	smultixcan	0.986451	MIR3147HG	intron_7_57475256_57475982	ENSG00000260653.6	0.315789
intron_7_6088900_6093029	0.752647	smultixcan	0.986451	ENSG00000231704	intron_7_6128531_6132660	ENSG00000231704.7	-0.315152
intron_7_75987810_75987923	0.755554	smultixcan	0.986451	TMEM120A	intron_7_75617128_75617241	ENSG00000189077.11	-0.296137
intron_7_75987984_75988083	0.755554	smultixcan	0.986451	TMEM120A	intron_7_75617302_75617401	ENSG00000189077.11	0.249059
intron_7_843520_851384	0.752475	smultixcan	0.986451	SUN1	intron_7_883157_891021	ENSG00000164828.18	-0.504782
intron_7_86893100_86897506	0.751119	smultixcan	0.986451	ELAPOR2	intron_7_86522416_86526822	ENSG00000164659.15	-0.317164
intron_7_91874764_91880055	0.754312	smultixcan	0.986451	MTERF1	intron_7_91504078_91509369	ENSG00000127989.14	0.3125
intron_8_101719648_101779924	0.751513	smultixcan	0.986451	NCALD	intron_8_102731876_102792152	ENSG00000104490.18	-0.434995
intron_8_127890998_127989162	0.749264	smultixcan	0.986451	PVT1	intron_8_128903244_129001408	ENSG00000249859.14	-0.788719
intron_8_130079971_130112094	0.751497	smultixcan	0.986451	ASAP1	intron_8_131092217_131124340	ENSG00000153317.15	0.193519
intron_8_130128090_130134296	0.752234	smultixcan	0.986451	ASAP1	intron_8_131140336_131146542	ENSG00000153317.15	0.526995
intron_8_133476600_133545774	0.754496	smultixcan	0.986451	ST3GAL1	intron_8_134488843_134558017	ENSG00000008513.16	0.312717
intron_8_134509749_134512475	0.751307	smultixcan	0.986451	ZFAT	intron_8_135521992_135524718	ENSG00000066827.16	-0.550447
intron_8_140925749_140983842	0.75404	smultixcan	0.986451	PTK2	intron_8_141935848_141993941	ENSG00000169398.20	0.376494
intron_8_140925749_141001125	0.75404	smultixcan	0.986451	PTK2	intron_8_141935848_142011224	ENSG00000169398.20	-0.355567
intron_8_143614697_143614787	0.751318	smultixcan	0.986451	GFUS	intron_8_144696867_144696957	ENSG00000104522.16	-0.105634
intron_8_143614915_143616106	0.751318	smultixcan	0.986451	GFUS	intron_8_144697085_144698276	ENSG00000104522.16	0.316901
intron_8_143730597_143733691	0.750147	smultixcan	0.986451	FAM83H	intron_8_144812767_144815861	ENSG00000180921.7	0.317857
intron_8_144412946_144413513	0.754139	smultixcan	0.986451	SLC39A4	intron_8_145638330_145638897	ENSG00000147804.10	-0.313186
intron_8_21912510_21913539	0.75243	smultixcan	0.986451	DOK2	intron_8_21770021_21771050	ENSG00000147443.13	0.315436
intron_8_22098310_22098423	0.750528	smultixcan	0.986451	FHIP2B	intron_8_21955821_21955934	ENSG00000158863.22	0.317943
intron_8_22121228_22121613	0.748652	smultixcan	0.986451	HR	intron_8_21978741_21979126	ENSG00000168453.16	0.314166
intron_8_22585162_22585321	0.754527	smultixcan	0.986451	PDLIM2	intron_8_22442675_22442834	ENSG00000120913.24	0.310866
intron_8_23302163_23303282	0.751764	smultixcan	0.986451	LOXL2	intron_8_23159676_23160795	ENSG00000134013.16	-0.048339
intron_8_28106783_28110370	0.752407	smultixcan	0.986451	ELP3	intron_8_27964300_27967887	ENSG00000134014.18	0.0897502
intron_8_41612960_41614386	0.751318	smultixcan	0.986451	GPAT4	intron_8_41470479_41471905	ENSG00000158669.11	-0.105634
intron_8_494597_544650	0.750588	smultixcan	0.986451	TDRP	intron_8_444597_494650	ENSG00000180190.13	0.621327
intron_8_54053668_54055060	0.750192	smultixcan	0.986451	LYPLA1	intron_8_54966228_54967620	ENSG00000120992.18	0.318386
intron_8_76778439_76833338	0.752826	smultixcan	0.986451	ZFHX4	intron_8_77690675_77745574	ENSG00000091656.19	0.314706
intron_8_78698513_78715221	0.749353	smultixcan	0.986451	ZC2HC1A	intron_8_79610748_79627456	ENSG00000104427.13	-0.0639194
intron_8_89971290_89978220	0.753621	smultixcan	0.986451	NBN	intron_8_90983518_90990448	ENSG00000104320.15	0.0627737
intron_8_89980428_89980734	0.753621	smultixcan	0.986451	NBN	intron_8_90992656_90992962	ENSG00000104320.15	0.313869
intron_9_111597432_111599339	0.753306	smultixcan	0.986451	PTGR1	intron_9_114359712_114361619	ENSG00000106853.20	0.292195
intron_9_111781017_111785912	0.750753	smultixcan	0.986451	SHOC1	intron_9_114543297_114548192	ENSG00000165181.17	-0.317647
intron_9_113256043_113256455	0.749191	smultixcan	0.986451	CDC26	intron_9_116018323_116018735	ENSG00000176386.9	-0.318029
intron_9_114267557_114269241	0.752702	smultixcan	0.986451	COL27A1	intron_9_117029837_117031521	ENSG00000196739.15	-0.345288
intron_9_124466413_124467721	0.753999	smultixcan	0.986451	ADGRD2	intron_9_127228692_127230000	ENSG00000180264.12	0.31337
intron_9_125585727_125657651	0.751869	smultixcan	0.986451	MAPKAP1	intron_9_128348006_128419930	ENSG00000119487.17	0.0632353
intron_9_12776027_12777200	0.751631	smultixcan	0.986451	LURAP1L	intron_9_12776026_12777199	ENSG00000153714.6	-0.720631
intron_9_127916494_127916826	0.749968	smultixcan	0.986451	ST6GALNAC4	intron_9_130678773_130679105	ENSG00000136840.19	0.318681
intron_9_128250940_128253101	0.754882	smultixcan	0.986451	DNM1	intron_9_131013219_131015380	ENSG00000106976.22	-0.198678
intron_9_128250940_128254006	0.754882	smultixcan	0.986451	DNM1	intron_9_131013219_131016285	ENSG00000106976.22	-0.104069
intron_9_128250940_128254650	0.754882	smultixcan	0.986451	DNM1	intron_9_131013219_131016929	ENSG00000106976.22	0.312208
intron_9_128250940_128254654	0.754882	smultixcan	0.986451	DNM1	intron_9_131013219_131016933	ENSG00000106976.22	0.312208
intron_9_128253137_128254006	0.754882	smultixcan	0.986451	DNM1	intron_9_131015416_131016285	ENSG00000106976.22	-0.208139
intron_9_128927196_128933727	0.749614	smultixcan	0.986451	PHYHD1	intron_9_131689475_131696006	ENSG00000175287.19	0.177305
intron_9_128927196_128933782	0.750929	smultixcan	0.986451	PHYHD1	intron_9_131689475_131696061	ENSG00000175287.19	0.303546
intron_9_128979327_128980606	0.755604	smultixcan	0.986451	NUP188	intron_9_131741606_131742885	ENSG00000095319.14	-0.311258
intron_9_129879644_129880113	0.75003	smultixcan	0.986451	USP20	intron_9_132641923_132642392	ENSG00000136878.14	0.191013
intron_9_130630788_130631161	0.753418	smultixcan	0.986451	FUBP3	intron_9_133506175_133506548	ENSG00000107164.17	-0.314136
intron_9_131290448_131291111	0.752312	smultixcan	0.986451	PLPP7	intron_9_134165835_134166498	ENSG00000160539.6	0.351606
intron_9_132278257_132281467	0.751545	smultixcan	0.986451	SETX	intron_9_135153644_135156854	ENSG00000107290.14	-5.55112e-17
intron_9_132827054_132828013	0.75022	smultixcan	0.986451	AK8	intron_9_135702441_135703400	ENSG00000165695.10	-0.538729
intron_9_133341694_133344125	0.754656	smultixcan	0.986451	MED22	intron_9_136208544_136210980	ENSG00000148297.16	-0.312506
intron_9_133456719_133457910	0.750302	smultixcan	0.986451	ADAMTS13	intron_9_136321841_136323032	ENSG00000160323.19	-0.226572
intron_9_20778768_20781727	0.752647	smultixcan	0.986451	FOCAD	intron_9_20778767_20781726	ENSG00000188352.13	0.315152
intron_9_2539552_2621229	0.750089	smultixcan	0.986451	VLDLR-AS1	intron_9_2539552_2621229	ENSG00000236404.12	0.377933
intron_9_26962087_26978128	0.752842	smultixcan	0.986451	IFT74	intron_9_26962085_26978126	ENSG00000096872.17	-0.314894
intron_9_34459053_34483448	0.753891	smultixcan	0.986451	DNAI1	intron_9_34459051_34483446	ENSG00000122735.16	0.313514
intron_9_36136791_36147786	0.755214	smultixcan	0.986451	GLIPR2	intron_9_36136788_36147783	ENSG00000122694.16	-0.0518648
intron_9_70154241_70157512	0.753818	smultixcan	0.986451	MAMDC2-AS1	intron_9_72769157_72772428	ENSG00000204706.14	-0.313609
intron_9_86027893_86033282	0.749614	smultixcan	0.986451	GOLM1	intron_9_88642808_88648197	ENSG00000135052.16	-0.319149
intron_9_92068098_92070124	0.752022	smultixcan	0.986451	SPTLC1	intron_9_94830380_94832406	ENSG00000090054.16	0.534092
intron_9_92307024_92308905	0.751027	smultixcan	0.986451	NOL8	intron_9_95069306_95071187	ENSG00000198000.12	-0.302601
intron_9_92856318_92875015	0.753621	smultixcan	0.986451	ZNF484	intron_9_95618600_95637297	ENSG00000127081.14	0.251095
intron_9_98823425_98826752	0.753532	smultixcan	0.986451	GALNT12	intron_9_101585707_101589034	ENSG00000119514.7	-1.38778e-17
intron_17_75606021_75606933	0.774605	Brain_Cerebellum	0.986451	MYO15B	intron_17_73602102_73603014	ENSG00000266714.11	0.286357
intron_20_25013662_25013961	0.7746	Brain_Cerebellum	0.986451	ACSS1	intron_20_24994298_24994597	ENSG00000154930.15	0.286364
intron_20_38895710_38900581	0.7746	Brain_Cerebellum	0.986451	PPP1R16B	intron_20_37524353_37529224	ENSG00000101445.10	0.286364
intron_17_81996846_82009037	0.755644	smultixcan	0.986453	ASPSCR1	intron_17_79954722_79966913	ENSG00000169696.16	0.310448
intron_11_62337574_62337890	0.704271	Esophagus_Gastroesophageal_Junction	0.986455	ASRGL1	intron_11_62105046_62105362	ENSG00000162174.12	0.379562
intron_14_73924819_73931503	0.704271	Esophagus_Gastroesophageal_Junction	0.986455	ZNF410	intron_14_74391522_74398206	ENSG00000119725.21	-0.379562
intron_14_77736006_77736971	0.704042	Esophagus_Gastroesophageal_Junction	0.986455	SNW1	intron_14_78202349_78203314	ENSG00000100603.14	-0.37987
intron_15_101656020_101656922	0.704271	Esophagus_Gastroesophageal_Junction	0.986455	TARS3	intron_15_102196223_102197125	ENSG00000185418.16	0.379562
intron_1_111449873_111456086	0.704271	Esophagus_Gastroesophageal_Junction	0.986455	ATP5PB	intron_1_111992495_111998708	ENSG00000116459.11	-0.379562
intron_1_1756608_1757181	0.704198	Esophagus_Gastroesophageal_Junction	0.986455	NADK	intron_1_1688047_1688620	ENSG00000008130.15	-0.379659
intron_3_101574279_101585437	0.704271	Esophagus_Gastroesophageal_Junction	0.986455	PCNP	intron_3_101293123_101304281	ENSG00000081154.12	-0.379562
intron_8_41655753_41661801	0.704271	Esophagus_Gastroesophageal_Junction	0.986455	ANK1	intron_8_41513272_41519319	ENSG00000029534.22	0.379562
intron_9_127404991_127405420	0.703945	Esophagus_Muscularis	0.986455	SLC2A8	intron_9_130167270_130167699	ENSG00000136856.18	-0.38
intron_22_50281742_50281854	0.705907	Brain_Putamen_basal_ganglia	0.986457	PLXNB2	intron_22_50720171_50720283	ENSG00000196576.16	0.377358
intron_14_104739378_104739767	0.70422	Artery_Coronary	0.986457	ADSS1	intron_14_105205715_105206104	ENSG00000185100.11	-0.37963
intron_14_73923522_73924702	0.704271	Artery_Coronary	0.986457	ZNF410	intron_14_74390225_74391405	ENSG00000119725.21	-0.379562
intron_14_77736006_77736971	0.704042	Artery_Coronary	0.986457	SNW1	intron_14_78202349_78203314	ENSG00000100603.14	0.37987
intron_15_101656020_101656922	0.704271	Artery_Coronary	0.986457	TARS3	intron_15_102196223_102197125	ENSG00000185418.16	0.379562
intron_16_2934667_2936332	0.70422	Artery_Coronary	0.986457	FLYWCH1	intron_16_2984668_2986333	ENSG00000059122.17	0.37963
intron_17_74446998_74449335	0.704169	Artery_Coronary	0.986457	GPRC5C	intron_17_72443137_72445474	ENSG00000170412.18	-0.379699
intron_1_116764606_116768464	0.704028	Artery_Coronary	0.986457	CD2	intron_1_117307228_117311086	ENSG00000116824.5	-0.379888
intron_1_169855957_169859041	0.704169	Artery_Coronary	0.986457	SCYL3	intron_1_169825098_169828182	ENSG00000000457.14	0.379699
intron_3_101574279_101585437	0.704271	Artery_Coronary	0.986457	PCNP	intron_3_101293123_101304281	ENSG00000081154.12	-0.379562
intron_4_2341615_2353933	0.704233	Artery_Coronary	0.986457	ZFYVE28	intron_4_2343342_2355660	ENSG00000159733.14	-0.379613
intron_7_140351969_140352062	0.70406	Artery_Coronary	0.986457	SLC37A3	intron_7_140051769_140051862	ENSG00000157800.18	-0.379846
intron_17_29267530_29285992	0.704303	Esophagus_Gastroesophageal_Junction	0.986458	NUFIP2	intron_17_27594548_27613010	ENSG00000108256.9	-0.379518
intron_16_88727661_88731706	0.722816	Vagina	0.986459	PIEZO1	intron_16_88794069_88798114	ENSG00000103335.22	-0.354698
intron_2_218727347_218737579	0.722784	Vagina	0.986459	TTLL4	intron_2_219592070_219602302	ENSG00000135912.11	0.35474
intron_17_29267530_29285992	0.704303	Artery_Coronary	0.986459	NUFIP2	intron_17_27594548_27613010	ENSG00000108256.9	-0.379518
intron_3_14156495_14158011	0.722851	Vagina	0.98646	XPC	intron_3_14197995_14199511	ENSG00000154767.15	-0.354651
intron_17_75538636_75543397	0.755658	smultixcan	0.98646	LLGL2	intron_17_73534717_73539478	ENSG00000073350.14	-0.307796
intron_5_139561815_139600372	0.75563	Ovary	0.98646	UBE2D2	intron_5_138941400_138979957	ENSG00000131508.17	-0.311224
intron_5_139562407_139600372	0.75563	Ovary	0.98646	UBE2D2	intron_5_138941992_138979957	ENSG00000131508.17	0.311224
intron_14_22911403_22913724	0.758316	Brain_Spinal_cord_cervical_c-1	0.986462	RBM23	intron_14_23380612_23382933	ENSG00000100461.18	-0.307692
intron_17_32605241_32638722	0.758246	Brain_Spinal_cord_cervical_c-1	0.986462	MYO1D	intron_17_30932259_30965740	ENSG00000176658.17	0.307784
intron_2_85591864_85592948	0.704457	Artery_Coronary	0.986463	VAMP5	intron_2_85818987_85820071	ENSG00000168899.5	0.37931
intron_3_158824236_158825178	0.704457	Artery_Coronary	0.986463	MFSD1	intron_3_158542025_158542967	ENSG00000118855.21	0.37931
intron_6_152143765_152145487	0.704461	Artery_Coronary	0.986463	SYNE1	intron_6_152464900_152466622	ENSG00000131018.25	-0.379306
intron_6_152145555_152148045	0.704461	Artery_Coronary	0.986463	SYNE1	intron_6_152466690_152469180	ENSG00000131018.25	0.379306
intron_8_30580396_30607057	0.704457	Artery_Coronary	0.986463	GTF2E2	intron_8_30437913_30464574	ENSG00000197265.9	-0.37931
intron_16_77735986_77736650	0.739089	Esophagus_Mucosa	0.986463	NUDT7	intron_16_77769883_77770547	ENSG00000140876.11	0.33306
intron_16_15696860_15724191	0.704524	Artery_Coronary	0.986464	NDE1	intron_16_15790717_15818048	ENSG00000072864.16	-0.379221
intron_6_158757381_158760640	0.704496	Artery_Coronary	0.986464	SYTL3	intron_6_159178413_159181672	ENSG00000164674.17	0.379259
intron_16_81854587_81858263	0.695348	Skin_Not_Sun_Exposed_Suprapubic	0.986465	ENSG00000289733	intron_16_81888192_81891868	ENSG00000289733.1	-0.391608
intron_16_81854587_81858263	0.695348	Skin_Not_Sun_Exposed_Suprapubic	0.986465	PLCG2	intron_16_81888192_81891868	ENSG00000197943.12	-0.391608
intron_11_35190065_35214852	0.748036	Cells_EBV-transformed_lymphocytes	0.986467	CD44	intron_11_35211612_35236399	ENSG00000026508.21	0.32123
intron_17_78214789_78216664	0.747974	Cells_EBV-transformed_lymphocytes	0.986467	BIRC5	intron_17_76210870_76212745	ENSG00000089685.15	-0.321311
intron_17_82458830_82459992	0.747928	Cells_EBV-transformed_lymphocytes	0.986467	NARF	intron_17_80416706_80417868	ENSG00000141562.19	0.321373
intron_19_19795660_19806942	0.748083	Cells_EBV-transformed_lymphocytes	0.986467	ZNF506	intron_19_19906469_19917751	ENSG00000081665.14	-0.321168
intron_1_229271370_229295848	0.748083	Cells_EBV-transformed_lymphocytes	0.986467	RAB4A	intron_1_229407117_229431595	ENSG00000168118.12	0.321168
intron_3_97822355_97843195	0.748083	Cells_EBV-transformed_lymphocytes	0.986467	CRYBG3	intron_3_97541199_97562039	ENSG00000080200.10	-0.321168
intron_10_15216110_15220944	0.709585	Thyroid	0.986469	FAM171A1	intron_10_15258109_15262943	ENSG00000148468.17	0.372414
intron_10_93323173_93325826	0.709281	Thyroid	0.986469	MYOF	intron_10_95082930_95085583	ENSG00000138119.17	0.372822
intron_11_86559823_86671762	0.709622	Thyroid	0.986469	ME3	intron_11_86270865_86382804	ENSG00000151376.18	-0.372364
intron_11_8956298_8962092	0.709123	Thyroid	0.986469	TMEM9B	intron_11_8977845_8983639	ENSG00000175348.11	0.373034
intron_14_24233598_24234107	0.709393	Thyroid	0.986469	GMPR2	intron_14_24702804_24703313	ENSG00000100938.19	-0.372671
intron_15_91014433_91017805	0.709251	Thyroid	0.986469	VPS33B	intron_15_91557663_91561035	ENSG00000184056.15	-0.372862
intron_16_19537587_19540657	0.709697	Thyroid	0.986469	CCP110	intron_16_19548909_19551979	ENSG00000103540.17	-0.372263
intron_17_39906271_39906961	0.709697	Thyroid	0.986469	GSDMB	intron_17_38062524_38063214	ENSG00000073605.19	0.372263
intron_19_9433783_9434075	0.709697	Thyroid	0.986469	ZNF266	intron_19_9544459_9544751	ENSG00000174652.20	0.372263
intron_1_17638003_17638562	0.709639	Thyroid	0.986469	ARHGEF10L	intron_1_17964498_17965057	ENSG00000074964.17	-0.37234
intron_1_231267903_231270758	0.709697	Thyroid	0.986469	GNPAT	intron_1_231403649_231406504	ENSG00000116906.13	-0.372263
intron_1_58530729_58533953	0.709418	Thyroid	0.986469	OMA1	intron_1_58996401_58999625	ENSG00000162600.12	-0.372638
intron_2_210016112_210016204	0.709697	Thyroid	0.986469	RPE	intron_2_210880836_210880928	ENSG00000197713.15	0.372263
intron_4_102809855_102826485	0.709292	Thyroid	0.986469	UBE2D3	intron_4_103731012_103747642	ENSG00000109332.20	0.372807
intron_4_120811449_120816453	0.709393	Thyroid	0.986469	PRDM5	intron_4_121732604_121737608	ENSG00000138738.11	0.372671
intron_4_86751124_86753009	0.709185	Thyroid	0.986469	PTPN13	intron_4_87672277_87674162	ENSG00000163629.13	0.372951
intron_4_86751124_86758260	0.709185	Thyroid	0.986469	PTPN13	intron_4_87672277_87679413	ENSG00000163629.13	-0.372951
intron_6_169776065_169776334	0.709237	Thyroid	0.986469	ERMARD	intron_6_170176161_170176430	ENSG00000130023.16	-0.372881
intron_7_22857016_22858571	0.709393	Thyroid	0.986469	SNHG26	intron_7_22896635_22898190	ENSG00000228649.11	0.372671
intron_8_140984155_141001125	0.709697	Thyroid	0.986469	PTK2	intron_8_141994254_142011224	ENSG00000169398.20	0.372263
intron_9_113998354_114001996	0.709697	Thyroid	0.986469	ZNF618	intron_9_116760634_116764276	ENSG00000157657.15	0.372263
intron_10_104179932_104182366	0.756337	smultixcan	0.986472	CFAP43	intron_10_105939690_105942124	ENSG00000197748.13	0.310295
intron_10_21174373_21174482	0.756066	smultixcan	0.986472	NEBL-AS1	intron_10_21463302_21463411	ENSG00000231920.1	0.310651
intron_10_98257804_98257981	0.755986	smultixcan	0.986472	LOXL4	intron_10_100017561_100017738	ENSG00000138131.4	0.153782
intron_10_996032_996106	0.756081	smultixcan	0.986472	GTPBP4	intron_10_1041972_1042046	ENSG00000107937.19	-0.214375
intron_11_33774751_33775254	0.756191	smultixcan	0.986472	FBXO3-DT	intron_11_33796297_33796800	ENSG00000254508.5	-0.310487
intron_11_3695606_3699082	0.756299	smultixcan	0.986472	NUP98	intron_11_3716836_3720312	ENSG00000110713.18	-0.310345
intron_12_121270945_121274056	0.756136	smultixcan	0.986472	CAMKK2	intron_12_121708748_121711859	ENSG00000110931.19	0.310559
intron_12_1444750_1490093	0.756098	smultixcan	0.986472	ERC1	intron_12_1553916_1599259	ENSG00000082805.21	0.717098
intron_14_34567771_34567854	0.756299	smultixcan	0.986472	SNX6	intron_14_35036977_35037060	ENSG00000129515.20	0.310345
intron_14_55378074_55380573	0.756044	smultixcan	0.986472	ATG14	intron_14_55844792_55847291	ENSG00000126775.9	0.31068
intron_14_74527366_74528483	0.756333	smultixcan	0.986472	LTBP2	intron_14_74994069_74995186	ENSG00000119681.12	0.594698
intron_14_74910148_74911248	0.755697	smultixcan	0.986472	RPS6KL1	intron_14_75376851_75377951	ENSG00000198208.12	0.00128709
intron_15_42726417_42727621	0.756465	smultixcan	0.986472	CDAN1	intron_15_43018615_43019819	ENSG00000140326.13	0.310127
intron_15_75598681_75601138	0.756249	smultixcan	0.986472	ENSG00000260269	intron_15_75891022_75893479	ENSG00000260269.5	-0.692452
intron_15_75598681_75601138	0.756249	smultixcan	0.986472	SNUPN	intron_15_75891022_75893479	ENSG00000169371.14	-0.692452
intron_15_77982049_77984472	0.756299	smultixcan	0.986472	ADAMTS7P3	intron_15_78274391_78276814	ENSG00000261143.2	-0.310345
intron_16_12129758_12199601	0.756356	smultixcan	0.986472	SNX29	intron_16_12223615_12293458	ENSG00000048471.14	-0.305037
intron_16_398179_398990	0.755732	smultixcan	0.986472	NME4	intron_16_448179_448990	ENSG00000103202.13	-0.598905
intron_16_66558348_66563122	0.756044	smultixcan	0.986472	CKLF	intron_16_66592251_66597025	ENSG00000217555.13	0.288488
intron_16_66558348_66565886	0.756044	smultixcan	0.986472	CKLF	intron_16_66592251_66599789	ENSG00000217555.13	-0.31068
intron_16_81171074_81174720	0.755726	smultixcan	0.986472	PKD1L2	intron_16_81204679_81208325	ENSG00000166473.18	-0.51782
intron_16_89146049_89154090	0.756041	smultixcan	0.986472	ACSF3	intron_16_89212457_89220498	ENSG00000176715.17	-0.510903
intron_17_19702674_19703092	0.756166	smultixcan	0.986472	SLC47A2	intron_17_19605987_19606405	ENSG00000180638.19	0.31052
intron_17_3862283_3865908	0.755769	smultixcan	0.986472	CAMKK1	intron_17_3765577_3769202	ENSG00000004660.15	-0.106413
intron_17_4994475_4997496	0.756461	smultixcan	0.986472	INCA1	intron_17_4897770_4900791	ENSG00000196388.9	0.654103
intron_17_68512548_68514987	0.756179	smultixcan	0.986472	PRKAR1A	intron_17_66508689_66511128	ENSG00000108946.16	-0.310502
intron_18_12686450_12691359	0.755944	smultixcan	0.986472	CEP76	intron_18_12686449_12691358	ENSG00000101624.11	-0.0621622
intron_19_12275033_12275956	0.756211	smultixcan	0.986472	ZNF44	intron_19_12385848_12386771	ENSG00000197857.16	0.202668
intron_19_13208053_13208756	0.755857	smultixcan	0.986472	CACNA1A	intron_19_13318867_13319570	ENSG00000141837.22	0.775052
intron_19_55878964_55881470	0.756299	smultixcan	0.986472	NLRP4	intron_19_56390330_56392836	ENSG00000160505.16	0.310345
intron_19_8333808_8333910	0.756299	smultixcan	0.986472	KANK3	intron_19_8398692_8398794	ENSG00000186994.12	0.310345
intron_1_1388510_1388626	0.756392	smultixcan	0.986472	CCNL2	intron_1_1323890_1324006	ENSG00000221978.13	0.310222
intron_1_1389047_1390230	0.756392	smultixcan	0.986472	CCNL2	intron_1_1324427_1325610	ENSG00000221978.13	0.310222
intron_1_222564125_222569510	0.755709	smultixcan	0.986472	TAF1A	intron_1_222737467_222742852	ENSG00000143498.18	-0.209576
intron_1_37882918_37885638	0.75642	smultixcan	0.986472	INPP5B	intron_1_38348590_38351310	ENSG00000204084.13	0.767045
intron_20_25301833_25302219	0.756164	smultixcan	0.986472	ABHD12	intron_20_25282469_25282855	ENSG00000100997.20	0.304864
intron_20_3209617_3213258	0.756136	smultixcan	0.986472	ITPA	intron_20_3190263_3193904	ENSG00000125877.13	0.587704
intron_21_25606655_25607403	0.755992	smultixcan	0.986472	MRPL39	intron_21_26978967_26979715	ENSG00000154719.14	-0.310748
intron_22_23801135_23803295	0.756465	smultixcan	0.986472	SMARCB1	intron_22_24143322_24145482	ENSG00000099956.20	0.206751
intron_22_24610531_24611078	0.756406	smultixcan	0.986472	GGT1	intron_22_25006498_25007045	ENSG00000100031.19	0.310204
intron_22_30652297_30663404	0.755982	smultixcan	0.986472	DUSP18	intron_22_31048284_31059391	ENSG00000167065.14	-0.701562
intron_22_37098549_37103216	0.75642	smultixcan	0.986472	TMPRSS6	intron_22_37494589_37499256	ENSG00000187045.19	-0.310185
intron_22_44845342_44847973	0.75636	smultixcan	0.986472	ARHGAP8	intron_22_45241222_45243853	ENSG00000241484.10	0.200196
intron_22_44845342_44847973	0.75636	smultixcan	0.986472	PRR5-ARHGAP8	intron_22_45241222_45243853	ENSG00000248405.10	0.200196
intron_22_50697715_50698144	0.75627	smultixcan	0.986472	SHANK3	intron_22_51136143_51136572	ENSG00000251322.11	-0.309189
intron_2_210017887_210019669	0.755728	smultixcan	0.986472	RPE	intron_2_210882611_210884393	ENSG00000197713.15	0.309287
intron_2_232556530_232557884	0.756414	smultixcan	0.986472	EIF4E2	intron_2_233421240_233422594	ENSG00000135930.15	0.502665
intron_3_120690487_120698423	0.756044	smultixcan	0.986472	RABL3	intron_3_120409334_120417270	ENSG00000144840.10	-0.31068
intron_3_149846140_149852516	0.756149	smultixcan	0.986472	RNF13	intron_3_149563927_149570303	ENSG00000082996.20	-0.373152
intron_3_36838504_36838613	0.756213	smultixcan	0.986472	TRANK1	intron_3_36879995_36880104	ENSG00000168016.15	-0.103486
intron_3_36838716_36842622	0.756213	smultixcan	0.986472	TRANK1	intron_3_36880207_36884113	ENSG00000168016.15	-0.216379
intron_3_4376389_4410865	0.755909	smultixcan	0.986472	SUMF1	intron_3_4418073_4452549	ENSG00000144455.14	0.0958858
intron_3_45673505_45674343	0.75622	smultixcan	0.986472	LIMD1	intron_3_45714997_45715835	ENSG00000144791.10	-0.310448
intron_4_1723870_1730887	0.755828	smultixcan	0.986472	TACC3	intron_4_1725597_1732614	ENSG00000013810.21	0.310639
intron_5_77413309_77418229	0.756128	smultixcan	0.986472	ENSG00000284762	intron_5_76709134_76714054	ENSG00000284762.1	-0.310569
intron_5_77413309_77418229	0.756128	smultixcan	0.986472	PDE8B	intron_5_76709134_76714054	ENSG00000113231.14	-0.310569
intron_5_819612_821861	0.75601	smultixcan	0.986472	ZDHHC11	intron_5_819727_821976	ENSG00000188818.13	0.307043
intron_6_54257361_54265950	0.75576	smultixcan	0.986472	MLIP	intron_6_54122159_54130748	ENSG00000146147.15	-0.155526
intron_6_73461794_73466209	0.756465	smultixcan	0.986472	MTO1	intron_6_74171517_74175932	ENSG00000135297.17	-0.310127
intron_6_73462071_73466209	0.756465	smultixcan	0.986472	MTO1	intron_6_74171794_74175932	ENSG00000135297.17	0.310127
intron_6_73492352_73497736	0.756465	smultixcan	0.986472	MTO1	intron_6_74202075_74207459	ENSG00000135297.17	0.0238559
intron_7_11062085_11062671	0.755951	smultixcan	0.986472	PHF14	intron_7_11101712_11102298	ENSG00000106443.17	-0.125527
intron_7_127377329_127386060	0.756136	smultixcan	0.986472	ZNF800	intron_7_127017383_127026114	ENSG00000048405.11	0.310559
intron_7_30564798_30568833	0.756271	smultixcan	0.986472	GARS1-DT	intron_7_30604414_30608449	ENSG00000196295.13	0.309184
intron_7_86913204_86914723	0.755791	smultixcan	0.986472	ELAPOR2	intron_7_86542520_86544039	ENSG00000164659.15	-0.258512
intron_8_124516030_124518742	0.756128	smultixcan	0.986472	TATDN1	intron_8_125528271_125530983	ENSG00000147687.19	0.072374
intron_8_124516030_124518818	0.756187	smultixcan	0.986472	TATDN1	intron_8_125528271_125531059	ENSG00000147687.19	-0.0278866
intron_8_143562521_143562662	0.755819	smultixcan	0.986472	GSDMD	intron_8_144644691_144644832	ENSG00000104518.11	-0.310976
intron_8_22617778_22618349	0.756299	smultixcan	0.986472	CCAR2	intron_8_22475291_22475862	ENSG00000158941.17	-0.155172
intron_8_22618495_22618617	0.756299	smultixcan	0.986472	CCAR2	intron_8_22476008_22476130	ENSG00000158941.17	2.77556e-17
intron_12_109056791_109067524	0.708009	Adrenal_Gland	0.986477	USP30	intron_12_109494596_109505329	ENSG00000135093.13	-0.374532
intron_14_30622399_30628209	0.707926	Adrenal_Gland	0.986477	SCFD1	intron_14_31091605_31097415	ENSG00000092108.22	-0.374643
intron_1_10440413_10451377	0.707971	Adrenal_Gland	0.986477	CENPS-CORT	intron_1_10500470_10511434	ENSG00000251503.8	-0.374582
intron_1_109659110_109665011	0.707921	Adrenal_Gland	0.986477	GSTM4	intron_1_110201732_110207633	ENSG00000168765.19	-0.37465
intron_3_184166265_184166606	0.70785	Adrenal_Gland	0.986477	DVL3	intron_3_183884053_183884394	ENSG00000161202.20	0.374745
intron_5_72848498_72851238	0.707989	Adrenal_Gland	0.986477	TNPO1	intron_5_72144325_72147065	ENSG00000083312.19	-0.374558
intron_5_72848498_72851244	0.707989	Adrenal_Gland	0.986477	TNPO1	intron_5_72144325_72147071	ENSG00000083312.19	0.374558
intron_10_38358515_38362240	0.70766	Brain_Cortex	0.986479	HSD17B7P2	intron_10_38647443_38651168	ENSG00000290439.1	-0.375
intron_10_38358515_38362240	0.70766	Brain_Cortex	0.986479	HSD17B7P2	intron_10_38647443_38651168	ENSG00000099251.15	-0.375
intron_10_69011015_69015541	0.707325	Brain_Cortex	0.986479	KIFBP	intron_10_70770771_70775297	ENSG00000198954.9	0.375451
intron_11_31456386_31460626	0.706661	Brain_Cortex	0.986479	IMMP1L	intron_11_31477933_31482173	ENSG00000148950.11	-0.376344
intron_11_31456386_31509519	0.706661	Brain_Cortex	0.986479	IMMP1L	intron_11_31477933_31531066	ENSG00000148950.11	-0.376344
intron_11_61437848_61438004	0.70766	Brain_Cortex	0.986479	ENSG00000256591	intron_11_61205320_61205476	ENSG00000256591.5	0.375
intron_11_61437848_61438004	0.70766	Brain_Cortex	0.986479	SDHAF2	intron_11_61205320_61205476	ENSG00000167985.7	0.375
intron_11_61438342_61445941	0.70766	Brain_Cortex	0.986479	SDHAF2	intron_11_61205814_61213413	ENSG00000167985.7	-0.375
intron_11_65041866_65043025	0.706803	Brain_Cortex	0.986479	SAC3D1	intron_11_64809338_64810497	ENSG00000168061.17	0.376153
intron_11_770398_770679	0.705278	Brain_Cortex	0.986479	GATD1	intron_11_770398_770679	ENSG00000177225.17	-0.378205
intron_13_114321232_114323788	0.706758	Brain_Cortex	0.986479	CHAMP1	intron_13_115086707_115089263	ENSG00000198824.8	0.376214
intron_13_20732121_20737723	0.707189	Brain_Cortex	0.986479	EEF1AKMT1	intron_13_21306260_21311862	ENSG00000150456.11	-0.375635
intron_13_32403200_32403656	0.706788	Brain_Cortex	0.986479	N4BP2L1	intron_13_32977337_32977793	ENSG00000139597.18	0.376174
intron_14_60981382_60982508	0.706903	Brain_Cortex	0.986479	SLC38A6	intron_14_61448100_61449226	ENSG00000139974.17	0.376019
intron_14_60981691_60982508	0.706903	Brain_Cortex	0.986479	SLC38A6	intron_14_61448409_61449226	ENSG00000139974.17	-0.376019
intron_14_85533993_85561190	0.706401	Brain_Cortex	0.986479	FLRT2	intron_14_86000337_86027534	ENSG00000185070.12	-0.376694
intron_15_78939171_78944891	0.707097	Brain_Cortex	0.986479	CTSH	intron_15_79231513_79237233	ENSG00000103811.18	-0.375758
intron_15_80555139_80563088	0.706609	Brain_Cortex	0.986479	ARNT2	intron_15_80847480_80855429	ENSG00000172379.22	0.376414
intron_16_24920260_24927684	0.707334	Brain_Cortex	0.986479	ARHGAP17	intron_16_24931581_24939005	ENSG00000140750.17	0.375439
intron_16_3025988_3026063	0.705174	Brain_Cortex	0.986479	THOC6	intron_16_3075989_3076064	ENSG00000131652.14	0.378346
intron_16_666792_667432	0.70766	Brain_Cortex	0.986479	WDR90	intron_16_716792_717432	ENSG00000161996.19	0.375
intron_16_69776241_69786996	0.70694	Brain_Cortex	0.986479	WWP2	intron_16_69810144_69820899	ENSG00000198373.13	0.375969
intron_17_2467876_2473524	0.707068	Brain_Cortex	0.986479	METTL16	intron_17_2371170_2376818	ENSG00000127804.13	0.375796
intron_17_40318448_40330857	0.707521	Brain_Cortex	0.986479	RARA	intron_17_38474700_38487109	ENSG00000131759.18	0.375188
intron_18_49802853_49813682	0.70766	Brain_Cortex	0.986479	ACAA2	intron_18_47329223_47340052	ENSG00000167315.18	0.375
intron_18_9945058_9950395	0.706331	Brain_Cortex	0.986479	VAPA	intron_18_9945055_9950392	ENSG00000101558.14	-0.376788
intron_19_10679927_10680346	0.70766	Brain_Cortex	0.986479	ILF3	intron_19_10790603_10791022	ENSG00000129351.18	0.375
intron_19_10682704_10683125	0.70766	Brain_Cortex	0.986479	ILF3	intron_19_10793380_10793801	ENSG00000129351.18	-0.375
intron_19_10682704_10683137	0.70766	Brain_Cortex	0.986479	ILF3	intron_19_10793380_10793813	ENSG00000129351.18	0.375
intron_19_18432604_18432700	0.707001	Brain_Cortex	0.986479	SSBP4	intron_19_18543414_18543510	ENSG00000130511.16	0.375887
intron_19_43880136_43883956	0.70766	Brain_Cortex	0.986479	ZNF404	intron_19_44384288_44388108	ENSG00000176222.9	-0.375
intron_19_45068480_45069066	0.705787	Brain_Cortex	0.986479	CLASRP	intron_19_45571738_45572324	ENSG00000104859.15	-0.37752
intron_19_48230700_48230777	0.707001	Brain_Cortex	0.986479	CARD8	intron_19_48733957_48734034	ENSG00000105483.18	-0.375887
intron_19_49809258_49809378	0.707068	Brain_Cortex	0.986479	FUZ	intron_19_50312515_50312635	ENSG00000010361.14	-0.375796
intron_19_719657_726138	0.705861	Brain_Cortex	0.986479	PALM	intron_19_719657_726138	ENSG00000099864.18	-0.377421
intron_1_11970816_11972872	0.705533	Brain_Cortex	0.986479	PLOD1	intron_1_12030873_12032929	ENSG00000083444.17	0.377863
intron_1_178467421_178473075	0.707207	Brain_Cortex	0.986479	RASAL2	intron_1_178436556_178442210	ENSG00000075391.18	-0.37561
intron_1_201788638_201789740	0.706661	Brain_Cortex	0.986479	NAV1	intron_1_201757766_201758868	ENSG00000134369.16	0.376344
intron_1_99667766_99686676	0.706314	Brain_Cortex	0.986479	PALMD	intron_1_100133322_100152232	ENSG00000099260.12	0.376812
intron_21_38814981_38817008	0.705725	Brain_Cortex	0.986479	ETS2	intron_21_40186905_40188932	ENSG00000157557.13	-0.377604
intron_22_30304630_30326673	0.706137	Brain_Cortex	0.986479	TBC1D10A	intron_22_30700619_30722662	ENSG00000099992.16	0.377049
intron_2_201116481_201129729	0.707494	Brain_Cortex	0.986479	CFLAR	intron_2_201981204_201994452	ENSG00000003402.21	-0.375224
intron_2_241122899_241123949	0.707315	Brain_Cortex	0.986479	PASK	intron_2_242062314_242063364	ENSG00000115687.14	0.375465
intron_2_69509460_69514471	0.706314	Brain_Cortex	0.986479	AAK1	intron_2_69736592_69741603	ENSG00000115977.21	-0.376812
intron_3_124796817_124809022	0.7055	Brain_Cortex	0.986479	ITGB5	intron_3_124515664_124527869	ENSG00000082781.12	-0.377907
intron_3_58150227_58153375	0.706314	Brain_Cortex	0.986479	FLNB	intron_3_58135954_58139102	ENSG00000136068.16	0.376812
intron_4_36012831_36015386	0.706387	Brain_Cortex	0.986479	ARAP2	intron_4_36014453_36017008	ENSG00000047365.13	-0.376712
intron_4_36012831_36045979	0.706387	Brain_Cortex	0.986479	ARAP2	intron_4_36014453_36047601	ENSG00000047365.13	-0.376712
intron_4_52885866_52907457	0.706201	Brain_Cortex	0.986479	SCFD2	intron_4_53752033_53773624	ENSG00000184178.17	0.376963
intron_4_94586444_94586989	0.707193	Brain_Cortex	0.986479	PDLIM5	intron_4_95507595_95508140	ENSG00000163110.15	0.375629
intron_4_94586444_94618004	0.705346	Brain_Cortex	0.986479	PDLIM5	intron_4_95507595_95539155	ENSG00000163110.15	-0.378115
intron_6_146851331_146860618	0.706991	Brain_Cortex	0.986479	STXBP5-AS1	intron_6_147172467_147181754	ENSG00000233452.9	0.375901
intron_6_169689012_169701551	0.706904	Brain_Cortex	0.986479	ENSG00000285733	intron_6_170089108_170101647	ENSG00000285733.1	0.376017
intron_6_169689012_169701551	0.706904	Brain_Cortex	0.986479	WDR27	intron_6_170089108_170101647	ENSG00000184465.16	0.376017
intron_6_31154799_31156731	0.70589	Brain_Cortex	0.986479	CCHCR1	intron_6_31122576_31124508	ENSG00000204536.15	0.377381
intron_7_134958112_134958209	0.7055	Brain_Cortex	0.986479	CALD1	intron_7_134642863_134642960	ENSG00000122786.20	-0.377907
intron_7_134958112_134958212	0.7055	Brain_Cortex	0.986479	CALD1	intron_7_134642863_134642963	ENSG00000122786.20	0.377907
intron_7_158934228_158934418	0.706552	Brain_Cortex	0.986479	DYNC2I1	intron_7_158726919_158727109	ENSG00000126870.16	-0.376491
intron_8_124518881_124522151	0.705466	Brain_Cortex	0.986479	TATDN1	intron_8_125531122_125534392	ENSG00000147687.19	0.377953
intron_8_142271691_142274781	0.707169	Brain_Cortex	0.986479	TSNARE1	intron_8_143353052_143356142	ENSG00000171045.16	-0.375661
intron_8_23030872_23043138	0.706962	Brain_Cortex	0.986479	TNFRSF10B	intron_8_22888385_22900651	ENSG00000120889.13	-0.37594
intron_8_23529212_23566108	0.705667	Brain_Cortex	0.986479	SLC25A37	intron_8_23386725_23423621	ENSG00000147454.14	0.377682
intron_9_125232745_125233688	0.706866	Brain_Cortex	0.986479	RABEPK	intron_9_127995024_127995967	ENSG00000136933.17	-0.376068
intron_10_13492876_13496766	0.690224	Pancreas	0.98648	BEND7	intron_10_13534876_13538766	ENSG00000165626.19	0.398551
intron_13_39727548_39750946	0.690169	Pancreas	0.98648	COG6	intron_13_40301685_40325083	ENSG00000133103.17	0.398626
intron_3_9363127_9365016	0.690224	Pancreas	0.98648	THUMPD3	intron_3_9404811_9406700	ENSG00000134077.16	0.398551
intron_7_159109919_159142446	0.690224	Pancreas	0.98648	VIPR2	intron_7_158902610_158935138	ENSG00000106018.14	0.398551
intron_11_67352019_67352691	0.753646	Brain_Cerebellar_Hemisphere	0.986481	ENSG00000256514	intron_11_67119490_67120162	ENSG00000256514.1	-0.313835
intron_11_67352019_67352691	0.753646	Brain_Cerebellar_Hemisphere	0.986481	POLD4	intron_11_67119490_67120162	ENSG00000175482.9	-0.313835
intron_1_63414146_63415873	0.753667	Brain_Cerebellar_Hemisphere	0.986481	ALG6	intron_1_63879817_63881544	ENSG00000088035.18	-0.313808
intron_20_41201384_41202057	0.753621	Brain_Cerebellar_Hemisphere	0.986481	ZHX3	intron_20_39830024_39830697	ENSG00000174306.22	-0.313869
intron_12_130791977_130795995	0.695138	Testis	0.986481	STX2	intron_12_131276522_131280540	ENSG00000111450.15	-0.391892
intron_12_130791977_130798525	0.695138	Testis	0.986481	STX2	intron_12_131276522_131283070	ENSG00000111450.15	0.391892
intron_12_109561517_109561780	0.694156	Lung	0.986481	MMAB	intron_12_109999322_109999585	ENSG00000139428.12	0.393221
intron_20_1181587_1183771	0.756481	smultixcan	0.986483	TMEM74B	intron_20_1162231_1164415	ENSG00000125895.6	-0.278299
intron_19_55279702_55280035	0.74813	Cells_EBV-transformed_lymphocytes	0.986483	HSPBP1	intron_19_55791070_55791403	ENSG00000133265.11	-0.321107
intron_10_103450800_103452156	0.740309	Heart_Left_Ventricle	0.986485	CALHM2	intron_10_105210557_105211913	ENSG00000138172.11	-0.331445
intron_10_103451285_103452156	0.740309	Heart_Left_Ventricle	0.986485	CALHM2	intron_10_105211042_105211913	ENSG00000138172.11	0.331445
intron_10_44971848_44982521	0.739607	Heart_Left_Ventricle	0.986485	RASSF4	intron_10_45467296_45477969	ENSG00000107551.21	0.332374
intron_11_47234672_47234757	0.740354	Heart_Left_Ventricle	0.986485	DDB2	intron_11_47256223_47256308	ENSG00000134574.12	-0.331384
intron_11_68576043_68587927	0.740297	Heart_Left_Ventricle	0.986485	PPP6R3	intron_11_68343511_68355395	ENSG00000110075.15	0.331461
intron_12_53309721_53314298	0.739276	Heart_Left_Ventricle	0.986485	AAAS	intron_12_53703505_53708082	ENSG00000094914.14	-0.332812
intron_15_83028728_83030136	0.740187	Heart_Left_Ventricle	0.986485	BTBD1	intron_15_83697480_83698888	ENSG00000064726.10	0.331606
intron_16_66366758_66379319	0.739525	Heart_Left_Ventricle	0.986485	CDH5	intron_16_66400661_66413222	ENSG00000179776.19	-0.332482
intron_19_2121879_2123358	0.739901	Heart_Left_Ventricle	0.986485	AP3D1	intron_19_2121878_2123357	ENSG00000065000.20	0.331984
intron_19_35742803_35743809	0.740209	Heart_Left_Ventricle	0.986485	U2AF1L4	intron_19_36233704_36234710	ENSG00000161265.15	0.331577
intron_1_1388065_1388492	0.740486	Heart_Left_Ventricle	0.986485	CCNL2	intron_1_1323445_1323872	ENSG00000221978.13	0.33121
intron_1_173865282_173865510	0.739996	Heart_Left_Ventricle	0.986485	GAS5	intron_1_173834420_173834648	ENSG00000234741.10	-0.331858
intron_1_23456194_23484005	0.740209	Heart_Left_Ventricle	0.986485	ASAP3	intron_1_23782687_23810498	ENSG00000088280.20	0.331577
intron_20_25300884_25302219	0.739372	Heart_Left_Ventricle	0.986485	ABHD12	intron_20_25281520_25282855	ENSG00000100997.20	-0.332685
intron_20_35007640_35008664	0.740583	Heart_Left_Ventricle	0.986485	TRPC4AP	intron_20_33595443_33596467	ENSG00000100991.12	-0.331081
intron_21_44335804_44336824	0.739106	Heart_Left_Ventricle	0.986485	CFAP410	intron_21_45755687_45756707	ENSG00000160226.16	-0.333037
intron_22_38361560_38380370	0.740272	Heart_Left_Ventricle	0.986485	ENSG00000291015	intron_22_38757565_38776375	ENSG00000291015.1	0.331493
intron_22_38361560_38380370	0.740272	Heart_Left_Ventricle	0.986485	TPTEP2-CSNK1E	intron_22_38757565_38776375	ENSG00000283900.1	0.331493
intron_2_169557297_169560387	0.740214	Heart_Left_Ventricle	0.986485	FASTKD1	intron_2_170413807_170416897	ENSG00000138399.18	-0.33157
intron_2_215346941_215349094	0.740549	Heart_Left_Ventricle	0.986485	ATIC	intron_2_216211664_216213817	ENSG00000138363.15	0.331126
intron_2_218282181_218287207	0.740011	Heart_Left_Ventricle	0.986485	TMBIM1	intron_2_219146904_219151930	ENSG00000135926.15	-0.331839
intron_2_24872719_24918313	0.739811	Heart_Left_Ventricle	0.986485	ADCY3	intron_2_25095588_25141182	ENSG00000138031.15	0.332103
intron_3_125013990_125019262	0.740005	Heart_Left_Ventricle	0.986485	HEG1	intron_3_124732834_124738106	ENSG00000173706.15	-0.331847
intron_3_125480319_125489408	0.739927	Heart_Left_Ventricle	0.986485	SNX4	intron_3_125199163_125208252	ENSG00000114520.11	0.33195
intron_3_149846140_149852516	0.740129	Heart_Left_Ventricle	0.986485	RNF13	intron_3_149563927_149570303	ENSG00000082996.20	-0.331683
intron_3_43691039_43699276	0.739312	Heart_Left_Ventricle	0.986485	ABHD5	intron_3_43732531_43740768	ENSG00000011198.10	-0.332765
intron_5_6622100_6623214	0.739629	Heart_Left_Ventricle	0.986485	NSUN2	intron_5_6622213_6623327	ENSG00000037474.15	0.332344
intron_6_107533610_107587080	0.739536	Heart_Left_Ventricle	0.986485	SOBP	intron_6_107854814_107908284	ENSG00000112320.12	-0.332468
intron_6_169220337_169221430	0.740456	Heart_Left_Ventricle	0.986485	THBS2	intron_6_169620432_169621525	ENSG00000186340.17	0.33125
intron_7_129611824_129657343	0.739452	Heart_Left_Ventricle	0.986485	NRF1	intron_7_129251665_129297183	ENSG00000106459.15	-0.332579
intron_7_149262357_149266335	0.74005	Heart_Left_Ventricle	0.986485	ZNF783	intron_7_148959448_148963426	ENSG00000204946.10	-0.331787
intron_8_101719648_101779924	0.739616	Heart_Left_Ventricle	0.986485	NCALD	intron_8_102731876_102792152	ENSG00000104490.18	0.332362
intron_8_17184815_17186331	0.739296	Heart_Left_Ventricle	0.986485	ZDHHC2	intron_8_17042324_17043840	ENSG00000104219.13	-0.332785
intron_9_136446949_136447227	0.740486	Heart_Left_Ventricle	0.986485	SEC16A	intron_9_139341401_139341679	ENSG00000148396.19	-0.33121
intron_9_136447015_136447227	0.740486	Heart_Left_Ventricle	0.986485	SEC16A	intron_9_139341467_139341679	ENSG00000148396.19	0.33121
intron_10_122948755_122951954	0.753833	Brain_Cerebellar_Hemisphere	0.986485	C10orf88	intron_10_124708271_124711470	ENSG00000119965.13	-0.313589
intron_10_122948855_122951954	0.753833	Brain_Cerebellar_Hemisphere	0.986485	C10orf88	intron_10_124708371_124711470	ENSG00000119965.13	0.313589
intron_10_27215641_27217980	0.755557	Brain_Cerebellar_Hemisphere	0.986485	ACBD5	intron_10_27504570_27506909	ENSG00000107897.20	-0.311321
intron_10_5731203_5739618	0.755349	Brain_Cerebellar_Hemisphere	0.986485	TASOR2	intron_10_5773166_5781581	ENSG00000108021.22	0.311594
intron_11_66364424_66365936	0.754027	Brain_Cerebellar_Hemisphere	0.986485	SLC29A2	intron_11_66131895_66133407	ENSG00000174669.12	0.313333
intron_11_66566401_66567246	0.754935	Brain_Cerebellar_Hemisphere	0.986485	CTSF	intron_11_66333872_66334717	ENSG00000174080.12	-0.312139
intron_11_7565767_7593132	0.754119	Brain_Cerebellar_Hemisphere	0.986485	PPFIBP2	intron_11_7586998_7614363	ENSG00000166387.14	-0.313213
intron_12_112456063_112472944	0.754661	Brain_Cerebellar_Hemisphere	0.986485	PTPN11	intron_12_112893867_112910748	ENSG00000179295.19	-0.3125
intron_12_47797499_47798108	0.755152	Brain_Cerebellar_Hemisphere	0.986485	HDAC7	intron_12_48191282_48191891	ENSG00000061273.18	-0.311853
intron_12_55833541_55834851	0.755439	Brain_Cerebellar_Hemisphere	0.986485	TMEM198B	intron_12_56227325_56228635	ENSG00000182796.16	0.311475
intron_13_35646348_35649655	0.754997	Brain_Cerebellar_Hemisphere	0.986485	NBEA	intron_13_36220485_36223792	ENSG00000172915.20	0.312057
intron_13_35646348_35649670	0.754997	Brain_Cerebellar_Hemisphere	0.986485	NBEA	intron_13_36220485_36223807	ENSG00000172915.20	-0.312057
intron_14_66916069_66922666	0.755247	Brain_Cerebellar_Hemisphere	0.986485	GPHN	intron_14_67382786_67389383	ENSG00000171723.16	0.311728
intron_15_25085322_25086331	0.754803	Brain_Cerebellar_Hemisphere	0.986485	SNHG14	intron_15_25330469_25331478	ENSG00000224078.15	-0.312312
intron_15_52370417_52372124	0.754283	Brain_Cerebellar_Hemisphere	0.986485	MYO5A	intron_15_52662614_52664321	ENSG00000197535.16	0.312997
intron_15_90935375_90935544	0.753934	Brain_Cerebellar_Hemisphere	0.986485	UNC45A	intron_15_91478605_91478774	ENSG00000140553.18	0.313456
intron_15_90999054_90999677	0.755353	Brain_Cerebellar_Hemisphere	0.986485	VPS33B	intron_15_91542284_91542907	ENSG00000184056.15	0.311588
intron_16_66531469_66541879	0.754497	Brain_Cerebellar_Hemisphere	0.986485	TK2	intron_16_66565372_66575782	ENSG00000166548.17	-0.312715
intron_16_69368595_69370483	0.755073	Brain_Cerebellar_Hemisphere	0.986485	TERF2	intron_16_69402498_69404386	ENSG00000132604.11	0.311957
intron_16_70646975_70654538	0.755604	Brain_Cerebellar_Hemisphere	0.986485	IL34	intron_16_70680878_70688441	ENSG00000157368.12	0.311258
intron_19_29812776_29812969	0.753952	Brain_Cerebellar_Hemisphere	0.986485	CCNE1	intron_19_30303683_30303876	ENSG00000105173.14	-0.313433
intron_19_46312267_46312506	0.754298	Brain_Cerebellar_Hemisphere	0.986485	HIF3A	intron_19_46815524_46815763	ENSG00000124440.16	-0.312977
intron_19_58325361_58326823	0.753806	Brain_Cerebellar_Hemisphere	0.986485	ENSG00000283103	intron_19_58836727_58838189	ENSG00000283103.5	-0.313625
intron_1_179083053_179087911	0.754997	Brain_Cerebellar_Hemisphere	0.986485	TOR3A	intron_1_179052188_179057046	ENSG00000186283.14	-0.312057
intron_1_248814610_248816534	0.754105	Brain_Cerebellar_Hemisphere	0.986485	SH3BP5L	intron_1_249108809_249110733	ENSG00000175137.11	0.313231
intron_1_61827583_61833654	0.755096	Brain_Cerebellar_Hemisphere	0.986485	PATJ	intron_1_62293255_62299326	ENSG00000132849.22	0.311927
intron_1_91316184_91316391	0.754369	Brain_Cerebellar_Hemisphere	0.986485	HFM1	intron_1_91781741_91781948	ENSG00000162669.16	0.312883
intron_20_41172289_41172421	0.754661	Brain_Cerebellar_Hemisphere	0.986485	PLCG1	intron_20_39800929_39801061	ENSG00000124181.15	-0.3125
intron_21_45735429_45744231	0.755131	Brain_Cerebellar_Hemisphere	0.986485	PCBP3	intron_21_47155343_47164145	ENSG00000183570.17	-0.311881
intron_22_23683867_23690232	0.754963	Brain_Cerebellar_Hemisphere	0.986485	ENSG00000291299	intron_22_24026054_24032419	ENSG00000291299.2	-0.312102
intron_22_24589949_24592863	0.755219	Brain_Cerebellar_Hemisphere	0.986485	LRRC75B	intron_22_24985917_24988830	ENSG00000178026.13	0.311765
intron_22_38127458_38128269	0.753774	Brain_Cerebellar_Hemisphere	0.986485	PLA2G6	intron_22_38523465_38524276	ENSG00000184381.20	0.313667
intron_2_24164335_24167627	0.754562	Brain_Cerebellar_Hemisphere	0.986485	FAM228B	intron_2_24387204_24390496	ENSG00000219626.9	0.31263
intron_3_101399055_101417593	0.754022	Brain_Cerebellar_Hemisphere	0.986485	SENP7	intron_3_101117899_101136437	ENSG00000138468.16	0.31334
intron_3_101399055_101458955	0.754022	Brain_Cerebellar_Hemisphere	0.986485	SENP7	intron_3_101117899_101177799	ENSG00000138468.16	-0.31334
intron_3_108675873_108677497	0.754963	Brain_Cerebellar_Hemisphere	0.986485	DZIP3	intron_3_108394720_108396344	ENSG00000198919.13	0.312102
intron_3_129437308_129437720	0.7554	Brain_Cerebellar_Hemisphere	0.986485	MBD4	intron_3_129156151_129156563	ENSG00000129071.10	-0.311526
intron_3_129437950_129439730	0.7554	Brain_Cerebellar_Hemisphere	0.986485	MBD4	intron_3_129156793_129158573	ENSG00000129071.10	0.311526
intron_3_53105803_53106819	0.755485	Brain_Cerebellar_Hemisphere	0.986485	RFT1	intron_3_53139819_53140835	ENSG00000163933.10	-0.311416
intron_4_119214222_119217550	0.754338	Brain_Cerebellar_Hemisphere	0.986485	USP53	intron_4_120135377_120138705	ENSG00000145390.12	0.312925
intron_4_1832947_1834845	0.755138	Brain_Cerebellar_Hemisphere	0.986485	LETM1	intron_4_1834674_1836572	ENSG00000168924.15	0.311871
intron_4_499489_500396	0.755472	Brain_Cerebellar_Hemisphere	0.986485	PIGG	intron_4_493278_494185	ENSG00000174227.16	0.311432
intron_5_139561815_139600372	0.75563	Brain_Cerebellar_Hemisphere	0.986485	UBE2D2	intron_5_138941400_138979957	ENSG00000131508.17	0.311224
intron_5_139562407_139600372	0.75563	Brain_Cerebellar_Hemisphere	0.986485	UBE2D2	intron_5_138941992_138979957	ENSG00000131508.17	-0.311224
intron_5_139855778_139859889	0.754497	Brain_Cerebellar_Hemisphere	0.986485	NRG2	intron_5_139235363_139239474	ENSG00000158458.21	0.312715
intron_6_24403236_24405168	0.754963	Brain_Cerebellar_Hemisphere	0.986485	MRS2	intron_6_24403464_24405396	ENSG00000124532.15	0.312102
intron_7_149816089_149816372	0.754395	Brain_Cerebellar_Hemisphere	0.986485	SSPOP	intron_7_149513177_149513460	ENSG00000197558.13	-0.312849
intron_7_75987810_75987923	0.755554	Brain_Cerebellar_Hemisphere	0.986485	TMEM120A	intron_7_75617128_75617241	ENSG00000189077.11	-0.311324
intron_7_75987984_75988083	0.755554	Brain_Cerebellar_Hemisphere	0.986485	TMEM120A	intron_7_75617302_75617401	ENSG00000189077.11	0.311324
intron_9_128250940_128254650	0.754882	Brain_Cerebellar_Hemisphere	0.986485	DNM1	intron_9_131013219_131016929	ENSG00000106976.22	0.312208
intron_9_128250940_128254654	0.754882	Brain_Cerebellar_Hemisphere	0.986485	DNM1	intron_9_131013219_131016933	ENSG00000106976.22	0.312208
intron_9_128253137_128254006	0.754882	Brain_Cerebellar_Hemisphere	0.986485	DNM1	intron_9_131015416_131016285	ENSG00000106976.22	-0.312208
intron_10_100190968_100193298	0.696298	Nerve_Tibial	0.986487	CHUK	intron_10_101950725_101953055	ENSG00000213341.11	0.390323
intron_10_100261028_100261979	0.712178	Nerve_Tibial	0.986487	CWF19L1	intron_10_102020785_102021736	ENSG00000095485.18	-0.368932
intron_10_102615402_102617290	0.707001	Nerve_Tibial	0.986487	SUFU	intron_10_104375159_104377047	ENSG00000107882.12	0.375887
intron_10_102727157_102728431	0.708729	Nerve_Tibial	0.986487	SFXN2	intron_10_104486914_104488188	ENSG00000156398.13	0.373563
intron_10_102727791_102728431	0.708729	Nerve_Tibial	0.986487	SFXN2	intron_10_104487548_104488188	ENSG00000156398.13	-0.373563
intron_10_104278116_104297578	0.702651	Nerve_Tibial	0.986487	GSTO2	intron_10_106037874_106057336	ENSG00000065621.15	-0.381744
intron_10_109891826_109893012	0.698044	Nerve_Tibial	0.986487	XPNPEP1	intron_10_111651584_111652770	ENSG00000108039.18	0.387962
intron_10_112426859_112427218	0.701139	Nerve_Tibial	0.986487	ACSL5	intron_10_114186617_114186976	ENSG00000197142.11	-0.383784
intron_10_11863042_11866531	0.694273	Nerve_Tibial	0.986487	PROSER2	intron_10_11905041_11908530	ENSG00000148426.13	0.393064
intron_10_119933787_119940586	0.697842	Nerve_Tibial	0.986487	SEC23IP	intron_10_121693299_121700098	ENSG00000107651.15	-0.388235
intron_10_122849439_122850424	0.704677	Nerve_Tibial	0.986487	FAM24B	intron_10_124608955_124609940	ENSG00000213185.7	0.379015
intron_10_130079901_130110704	0.695498	Nerve_Tibial	0.986487	C10orf143	intron_10_131878165_131908968	ENSG00000237489.5	0.391405
intron_10_130179420_130180113	0.711538	Nerve_Tibial	0.986487	GLRX3	intron_10_131977684_131978377	ENSG00000108010.12	0.369792
intron_10_133381659_133383960	0.714986	Nerve_Tibial	0.986487	ENSG00000254536	intron_10_135195163_135197464	ENSG00000254536.2	0.365169
intron_10_133381659_133383960	0.714986	Nerve_Tibial	0.986487	PAOX	intron_10_135195163_135197464	ENSG00000148832.16	0.365169
intron_10_14522019_14530332	0.708995	Nerve_Tibial	0.986487	FAM107B	intron_10_14564018_14572331	ENSG00000065809.14	-0.373206
intron_10_14530515_14553322	0.694804	Nerve_Tibial	0.986487	FAM107B	intron_10_14572514_14595321	ENSG00000065809.14	-0.392345
intron_10_14530515_14604240	0.694804	Nerve_Tibial	0.986487	FAM107B	intron_10_14572514_14646239	ENSG00000065809.14	0.392345
intron_10_15216110_15220944	0.709585	Nerve_Tibial	0.986487	FAM171A1	intron_10_15258109_15262943	ENSG00000148468.17	-0.372414
intron_10_23095726_23104144	0.705814	Nerve_Tibial	0.986487	MSRB2	intron_10_23384655_23393073	ENSG00000148450.13	0.377483
intron_10_34450448_34470085	0.690932	Nerve_Tibial	0.986487	PARD3	intron_10_34739376_34759013	ENSG00000148498.17	-0.39759
intron_10_5862691_5878097	0.70201	Nerve_Tibial	0.986487	ANKRD16	intron_10_5904654_5920060	ENSG00000134461.16	0.382609
intron_10_59302864_59323988	0.691996	Nerve_Tibial	0.986487	FAM13C	intron_10_61062624_61083748	ENSG00000148541.13	-0.396148
intron_10_59355943_59362399	0.71336	Nerve_Tibial	0.986487	FAM13C	intron_10_61115703_61122159	ENSG00000148541.13	0.367347
intron_10_69504485_69506124	0.697654	Nerve_Tibial	0.986487	TSPAN15	intron_10_71264241_71265880	ENSG00000099282.10	-0.388489
intron_10_69631547_69631709	0.71537	Nerve_Tibial	0.986487	FAM241B	intron_10_71391303_71391465	ENSG00000171224.9	0.364653
intron_10_73130459_73134603	0.688615	Nerve_Tibial	0.986487	ECD	intron_10_74890217_74894361	ENSG00000122882.11	0.400735
intron_10_73576361_73625937	0.704326	Nerve_Tibial	0.986487	USP54	intron_10_75336119_75385695	ENSG00000166348.20	-0.379487
intron_10_75217991_75219063	0.70348	Nerve_Tibial	0.986487	VDAC2	intron_10_76977749_76978821	ENSG00000165637.14	-0.380628
intron_10_7609494_7615982	0.709824	Nerve_Tibial	0.986487	ITIH5	intron_10_7651457_7657945	ENSG00000123243.15	0.372093
intron_10_77806171_77806758	0.714179	Nerve_Tibial	0.986487	DLG5	intron_10_79565929_79566516	ENSG00000151208.17	0.366249
intron_10_93323173_93323270	0.709281	Nerve_Tibial	0.986487	MYOF	intron_10_95082930_95083027	ENSG00000138119.17	-0.372822
intron_10_93323173_93325826	0.709281	Nerve_Tibial	0.986487	MYOF	intron_10_95082930_95085583	ENSG00000138119.17	0.372822
intron_10_96151566_96155326	0.693462	Nerve_Tibial	0.986487	ZNF518A	intron_10_97911323_97915083	ENSG00000177853.15	0.394161
intron_10_98163397_98208101	0.690819	Nerve_Tibial	0.986487	R3HCC1L	intron_10_99923154_99967858	ENSG00000166024.14	-0.397744
intron_10_98434091_98435635	0.701551	Nerve_Tibial	0.986487	HPS1	intron_10_100193848_100195392	ENSG00000107521.21	0.383227
intron_11_10690369_10693462	0.705427	Nerve_Tibial	0.986487	IRAG1	intron_11_10711916_10715009	ENSG00000072952.20	0.378004
intron_11_113688274_113689765	0.692927	Nerve_Tibial	0.986487	TMPRSS5	intron_11_113558996_113560487	ENSG00000166682.13	0.394886
intron_11_116863818_116867946	0.699288	Nerve_Tibial	0.986487	SIK3	intron_11_116734534_116738662	ENSG00000160584.17	0.386282
intron_11_117838277_117839781	0.691299	Nerve_Tibial	0.986487	FXYD6	intron_11_117708992_117710496	ENSG00000137726.17	-0.397093
intron_11_11842224_11880177	0.692797	Nerve_Tibial	0.986487	USP47	intron_11_11863771_11901724	ENSG00000170242.19	0.395062
intron_11_118534355_118534507	0.68994	Nerve_Tibial	0.986487	TMEM25	intron_11_118405070_118405222	ENSG00000149582.16	-0.398936
intron_11_118534355_118546119	0.68994	Nerve_Tibial	0.986487	TMEM25	intron_11_118405070_118416834	ENSG00000149582.16	0.398936
intron_11_119193885_119194923	0.697757	Nerve_Tibial	0.986487	CCDC153	intron_11_119064595_119065633	ENSG00000248712.8	-0.38835
intron_11_122066434_122100374	0.7003	Nerve_Tibial	0.986487	MIR100HG	intron_11_121937142_121971082	ENSG00000255248.11	-0.384915
intron_11_125592918_125595881	0.704727	Nerve_Tibial	0.986487	STT3A	intron_11_125462813_125465776	ENSG00000134910.14	0.378947
intron_11_126261484_126262120	0.69944	Nerve_Tibial	0.986487	FAM118B	intron_11_126131379_126132015	ENSG00000197798.9	0.386076
intron_11_1290409_1309466	0.713136	Nerve_Tibial	0.986487	TOLLIP	intron_11_1311639_1330696	ENSG00000078902.16	-0.367647
intron_11_134261890_134262132	0.71645	Nerve_Tibial	0.986487	ACAD8	intron_11_134131784_134132026	ENSG00000151498.12	0.363208
intron_11_134261890_134262520	0.71645	Nerve_Tibial	0.986487	ACAD8	intron_11_134131784_134132414	ENSG00000151498.12	-0.363208
intron_11_134262276_134262520	0.71645	Nerve_Tibial	0.986487	ACAD8	intron_11_134132170_134132414	ENSG00000151498.12	0.363208
intron_11_14281720_14294471	0.712832	Nerve_Tibial	0.986487	RRAS2	intron_11_14303266_14316017	ENSG00000133818.14	-0.368056
intron_11_14885917_14891981	0.715645	Nerve_Tibial	0.986487	CYP2R1	intron_11_14907463_14913527	ENSG00000186104.11	-0.364286
intron_11_16748157_16752785	0.698859	Nerve_Tibial	0.986487	C11orf58	intron_11_16769704_16774332	ENSG00000110696.10	-0.386861
intron_11_17878244_17959470	0.704271	Nerve_Tibial	0.986487	SERGEF	intron_11_17899791_17981017	ENSG00000129158.11	0.379562
intron_11_18266443_18266884	0.700606	Nerve_Tibial	0.986487	SAA1	intron_11_18287990_18288431	ENSG00000173432.13	0.384503
intron_11_18288013_18292899	0.715139	Nerve_Tibial	0.986487	HPS5	intron_11_18309560_18314446	ENSG00000110756.18	-0.364964
intron_11_27640005_27659171	0.71642	Nerve_Tibial	0.986487	BDNF-AS	intron_11_27661552_27680718	ENSG00000245573.9	0.363248
intron_11_3040581_3040896	0.702178	Nerve_Tibial	0.986487	CARS1	intron_11_3061811_3062126	ENSG00000110619.18	-0.382382
intron_11_31456386_31460626	0.706661	Nerve_Tibial	0.986487	IMMP1L	intron_11_31477933_31482173	ENSG00000148950.11	-0.376344
intron_11_31456386_31463172	0.706661	Nerve_Tibial	0.986487	IMMP1L	intron_11_31477933_31484719	ENSG00000148950.11	-0.376344
intron_11_31456386_31509519	0.706661	Nerve_Tibial	0.986487	IMMP1L	intron_11_31477933_31531066	ENSG00000148950.11	-0.376344
intron_11_32958086_32966300	0.706454	Nerve_Tibial	0.986487	QSER1	intron_11_32979632_32987846	ENSG00000060749.17	0.376623
intron_11_32966437_32969046	0.706454	Nerve_Tibial	0.986487	QSER1	intron_11_32987983_32990592	ENSG00000060749.17	-0.376623
intron_11_44077376_44077845	0.696277	Nerve_Tibial	0.986487	ACCS	intron_11_44098926_44099395	ENSG00000110455.14	0.390351
intron_11_46375631_46375851	0.691324	Nerve_Tibial	0.986487	DGKZ	intron_11_46397181_46397401	ENSG00000149091.15	-0.397059
intron_11_46381288_46382057	0.7022	Nerve_Tibial	0.986487	MDK	intron_11_46402838_46403607	ENSG00000110492.17	0.382353
intron_11_532630_533277	0.694095	Nerve_Tibial	0.986487	HRAS	intron_11_532630_533277	ENSG00000174775.18	0.393303
intron_11_60301057_60306100	0.715711	Nerve_Tibial	0.986487	MS4A4A	intron_11_60068530_60073573	ENSG00000110079.19	0.364198
intron_11_60302717_60306100	0.715711	Nerve_Tibial	0.986487	MS4A4A	intron_11_60070190_60073573	ENSG00000110079.19	-0.364198
intron_11_61437848_61438004	0.70766	Nerve_Tibial	0.986487	ENSG00000256591	intron_11_61205320_61205476	ENSG00000256591.5	0.375
intron_11_61437848_61438004	0.70766	Nerve_Tibial	0.986487	SDHAF2	intron_11_61205320_61205476	ENSG00000167985.7	0.375
intron_11_61438113_61468664	0.70766	Nerve_Tibial	0.986487	ENSG00000256591	intron_11_61205585_61236136	ENSG00000256591.5	0.375
intron_11_61438342_61445941	0.70766	Nerve_Tibial	0.986487	SDHAF2	intron_11_61205814_61213413	ENSG00000167985.7	-0.375
intron_11_62854551_62855133	0.717114	Nerve_Tibial	0.986487	SNHG1	intron_11_62622023_62622605	ENSG00000255717.9	0.362319
intron_11_64232865_64233894	0.700945	Nerve_Tibial	0.986487	DNAJC4	intron_11_64000337_64001366	ENSG00000110011.14	0.384045
intron_11_65018733_65020419	0.692339	Nerve_Tibial	0.986487	ARL2	intron_11_64786205_64787891	ENSG00000213465.8	0.395683
intron_11_65041106_65041286	0.710944	Nerve_Tibial	0.986487	SAC3D1	intron_11_64808578_64808758	ENSG00000168061.17	-0.370589
intron_11_65133618_65134456	0.698895	Nerve_Tibial	0.986487	SYVN1	intron_11_64901089_64901927	ENSG00000162298.19	0.386813
intron_11_65580479_65580928	0.714114	Nerve_Tibial	0.986487	EHBP1L1	intron_11_65347950_65348399	ENSG00000173442.13	-0.366337
intron_11_65580479_65581058	0.714114	Nerve_Tibial	0.986487	EHBP1L1	intron_11_65347950_65348529	ENSG00000173442.13	0.366337
intron_11_65580963_65581058	0.714114	Nerve_Tibial	0.986487	EHBP1L1	intron_11_65348434_65348529	ENSG00000173442.13	-0.366337
intron_11_65865894_65865986	0.709697	Nerve_Tibial	0.986487	MUS81	intron_11_65633365_65633457	ENSG00000172732.12	-0.372263
intron_11_65865894_65867257	0.709697	Nerve_Tibial	0.986487	MUS81	intron_11_65633365_65634728	ENSG00000172732.12	0.372263
intron_11_65868056_65868295	0.709697	Nerve_Tibial	0.986487	EFEMP2	intron_11_65635527_65635766	ENSG00000172638.13	0.372263
intron_11_67439843_67440141	0.717258	Nerve_Tibial	0.986487	CORO1B	intron_11_67207314_67207612	ENSG00000172725.14	-0.362126
intron_11_67999375_67999519	0.689157	Nerve_Tibial	0.986487	UNC93B1	intron_11_67766845_67766989	ENSG00000110057.9	0.4
intron_11_68505249_68519501	0.702445	Nerve_Tibial	0.986487	PPP6R3	intron_11_68272717_68286969	ENSG00000110075.15	0.382022
intron_11_70153128_70156947	0.699174	Nerve_Tibial	0.986487	ANO1	intron_11_69999234_70003053	ENSG00000131620.18	-0.386435
intron_11_70420510_70422509	0.706108	Nerve_Tibial	0.986487	CTTN	intron_11_70266616_70268615	ENSG00000085733.16	-0.377088
intron_11_7641065_7641479	0.701661	Nerve_Tibial	0.986487	PPFIBP2	intron_11_7662296_7662710	ENSG00000166387.14	0.38308
intron_11_76528466_76535895	0.712148	Nerve_Tibial	0.986487	EMSY	intron_11_76239510_76246939	ENSG00000158636.17	0.368973
intron_11_770903_770993	0.705278	Nerve_Tibial	0.986487	GATD1	intron_11_770903_770993	ENSG00000177225.17	0.378205
intron_11_78102948_78103980	0.692753	Nerve_Tibial	0.986487	ALG8	intron_11_77813994_77815026	ENSG00000159063.14	0.395122
intron_11_85709500_85714413	0.698973	Nerve_Tibial	0.986487	SYTL2	intron_11_85420543_85425456	ENSG00000137501.18	0.386707
intron_11_85711232_85714413	0.698612	Nerve_Tibial	0.986487	SYTL2	intron_11_85422275_85425456	ENSG00000137501.18	-0.387195
intron_11_88328196_88334937	0.698776	Nerve_Tibial	0.986487	CTSC	intron_11_88061364_88068105	ENSG00000109861.17	0.386973
intron_11_94620144_94620876	0.699966	Nerve_Tibial	0.986487	PIWIL4	intron_11_94353310_94354042	ENSG00000134627.12	-0.385366
intron_11_95841709_95844953	0.708981	Nerve_Tibial	0.986487	MTMR2	intron_11_95574873_95578117	ENSG00000087053.20	-0.373225
intron_12_105208029_105208158	0.710975	Nerve_Tibial	0.986487	APPL2	intron_12_105601807_105601936	ENSG00000136044.12	0.370546
intron_12_108562736_108564060	0.702984	Nerve_Tibial	0.986487	ISCU	intron_12_108956512_108957836	ENSG00000136003.16	0.381295
intron_12_109056791_109067524	0.708009	Nerve_Tibial	0.986487	USP30	intron_12_109494596_109505329	ENSG00000135093.13	-0.374532
intron_12_109090207_109092507	0.71461	Nerve_Tibial	0.986487	ALKBH2	intron_12_109528012_109530312	ENSG00000189046.11	-0.365672
intron_12_109561517_109561780	0.689683	Nerve_Tibial	0.986487	MMAB	intron_12_109999322_109999585	ENSG00000139428.12	0.399285
intron_12_113316624_113316942	0.702078	Nerve_Tibial	0.986487	SLC8B1	intron_12_113754429_113754747	ENSG00000089060.12	-0.382516
intron_12_113316656_113316942	0.702078	Nerve_Tibial	0.986487	SLC8B1	intron_12_113754461_113754747	ENSG00000089060.12	0.382516
intron_12_118071469_118073699	0.71398	Nerve_Tibial	0.986487	VSIG10	intron_12_118509274_118511504	ENSG00000176834.14	-0.366516
intron_12_118235671_118235795	0.699593	Nerve_Tibial	0.986487	TAOK3	intron_12_118673476_118673600	ENSG00000135090.14	-0.38587
intron_12_118235671_118238073	0.699593	Nerve_Tibial	0.986487	TAOK3	intron_12_118673476_118675878	ENSG00000135090.14	0.38587
intron_12_130791916_130798525	0.695138	Nerve_Tibial	0.986487	STX2	intron_12_131276461_131283070	ENSG00000111450.15	-0.391892
intron_12_130791977_130798525	0.695138	Nerve_Tibial	0.986487	STX2	intron_12_131276522_131283070	ENSG00000111450.15	0.391892
intron_12_132639298_132641647	0.717114	Nerve_Tibial	0.986487	POLE	intron_12_133215884_133218233	ENSG00000177084.19	0.362319
intron_12_132711067_132714858	0.7066	Nerve_Tibial	0.986487	PGAM5	intron_12_133287653_133291444	ENSG00000247077.8	-0.376426
intron_12_132786787_132789027	0.713721	Nerve_Tibial	0.986487	GOLGA3	intron_12_133363373_133365613	ENSG00000090615.16	0.366864
intron_12_133192003_133193428	0.701633	Nerve_Tibial	0.986487	ENSG00000256825	intron_12_133768589_133770014	ENSG00000256825.4	-0.383117
intron_12_133192003_133193428	0.701633	Nerve_Tibial	0.986487	ZNF268	intron_12_133768589_133770014	ENSG00000090612.22	-0.383117
intron_12_1780637_1780889	0.710331	Nerve_Tibial	0.986487	ADIPOR2	intron_12_1889803_1890055	ENSG00000006831.10	-0.371412
intron_12_1781076_1783880	0.689156	Nerve_Tibial	0.986487	ADIPOR2	intron_12_1890242_1893046	ENSG00000006831.10	0.4
intron_12_19512465_19518087	0.703239	Nerve_Tibial	0.986487	AEBP2	intron_12_19665399_19671021	ENSG00000139154.16	0.380952
intron_12_3077453_3201177	0.700811	Nerve_Tibial	0.986487	TSPAN9	intron_12_3186619_3310343	ENSG00000011105.14	0.384226
intron_12_47079065_47079142	0.715706	Nerve_Tibial	0.986487	AMIGO2	intron_12_47472848_47472925	ENSG00000139211.7	0.364204
intron_12_47759149_47760216	0.715787	Nerve_Tibial	0.986487	SLC48A1	intron_12_48152932_48153999	ENSG00000211584.14	-0.364095
intron_12_4814778_4850738	0.693132	Nerve_Tibial	0.986487	GALNT8	intron_12_4923944_4959904	ENSG00000130035.9	-0.394609
intron_12_48770970_48771710	0.693996	Nerve_Tibial	0.986487	ADCY6	intron_12_49164753_49165493	ENSG00000174233.12	0.393438
intron_12_50112301_50112832	0.696784	Nerve_Tibial	0.986487	COX14	intron_12_50506084_50506615	ENSG00000178449.9	0.389666
intron_12_54182623_54183656	0.71612	Nerve_Tibial	0.986487	SMUG1	intron_12_54576407_54577440	ENSG00000123415.16	-0.36365
intron_12_56158711_56158902	0.696356	Nerve_Tibial	0.986487	MYL6	intron_12_56552495_56552686	ENSG00000092841.19	-0.390244
intron_12_57099440_57099767	0.716521	Nerve_Tibial	0.986487	STAT6	intron_12_57493223_57493550	ENSG00000166888.12	-0.363112
intron_12_57099903_57099996	0.716521	Nerve_Tibial	0.986487	STAT6	intron_12_57493686_57493779	ENSG00000166888.12	0.363112
intron_12_57100090_57102290	0.716521	Nerve_Tibial	0.986487	STAT6	intron_12_57493873_57496073	ENSG00000166888.12	-0.363112
intron_12_57100899_57102290	0.716521	Nerve_Tibial	0.986487	STAT6	intron_12_57494682_57496073	ENSG00000166888.12	0.363112
intron_12_62302920_62314790	0.691046	Nerve_Tibial	0.986487	USP15	intron_12_62696701_62708571	ENSG00000135655.16	-0.397436
intron_12_63782704_63784970	0.714474	Nerve_Tibial	0.986487	RXYLT1	intron_12_64176484_64178750	ENSG00000118600.13	0.365854
intron_12_64091926_64094932	0.704625	Nerve_Tibial	0.986487	SRGAP1	intron_12_64485706_64488712	ENSG00000196935.10	0.379084
intron_12_6457744_6458645	0.706567	Nerve_Tibial	0.986487	TAPBPL	intron_12_6566910_6567811	ENSG00000139192.12	0.376471
intron_12_6678343_6678946	0.69682	Nerve_Tibial	0.986487	ZNF384	intron_12_6787509_6788112	ENSG00000126746.18	-0.389616
intron_12_6678460_6678663	0.69682	Nerve_Tibial	0.986487	ZNF384	intron_12_6787626_6787829	ENSG00000126746.18	-0.389616
intron_12_6678460_6678946	0.69682	Nerve_Tibial	0.986487	ZNF384	intron_12_6787626_6788112	ENSG00000126746.18	-0.389616
intron_12_6678710_6678946	0.69682	Nerve_Tibial	0.986487	ZNF384	intron_12_6787876_6788112	ENSG00000126746.18	0.389616
intron_12_68323240_68325441	0.699412	Nerve_Tibial	0.986487	MDM1	intron_12_68717020_68719221	ENSG00000111554.15	0.386115
intron_12_68325575_68326657	0.695998	Nerve_Tibial	0.986487	MDM1	intron_12_68719355_68720437	ENSG00000111554.15	-0.390728
intron_12_6834049_6834825	0.714099	Nerve_Tibial	0.986487	P3H3	intron_12_6943213_6943989	ENSG00000110811.20	0.366356
intron_12_70540022_70540858	0.713576	Nerve_Tibial	0.986487	PTPRB	intron_12_70933802_70934638	ENSG00000127329.16	-0.367057
intron_12_76060279_76074203	0.704635	Nerve_Tibial	0.986487	NAP1L1	intron_12_76454059_76467983	ENSG00000187109.15	-0.379071
intron_12_96003064_96003838	0.700844	Nerve_Tibial	0.986487	LTA4H	intron_12_96396842_96397616	ENSG00000111144.10	-0.384181
intron_12_96003064_96006314	0.700844	Nerve_Tibial	0.986487	LTA4H	intron_12_96396842_96400092	ENSG00000111144.10	0.384181
intron_12_96003920_96006314	0.717664	Nerve_Tibial	0.986487	LTA4H	intron_12_96397698_96400092	ENSG00000111144.10	-0.361582
intron_13_101452931_101453883	0.71457	Nerve_Tibial	0.986487	ITGBL1	intron_13_102105282_102106234	ENSG00000198542.15	-0.365725
intron_13_113484056_113490667	0.704548	Nerve_Tibial	0.986487	DCUN1D2	intron_13_114138371_114144982	ENSG00000150401.15	0.379188
intron_13_114029887_114041000	0.712238	Nerve_Tibial	0.986487	RASA3	intron_13_114795363_114806476	ENSG00000185989.11	0.368852
intron_13_114321232_114323788	0.706758	Nerve_Tibial	0.986487	CHAMP1	intron_13_115086707_115089263	ENSG00000198824.8	0.376214
intron_13_19960026_19993063	0.71613	Nerve_Tibial	0.986487	ZMYM2	intron_13_20534166_20567203	ENSG00000121741.17	-0.363636
intron_13_20592404_20596150	0.714751	Nerve_Tibial	0.986487	IFT88	intron_13_21166543_21170289	ENSG00000032742.18	0.365482
intron_13_20732121_20737723	0.707189	Nerve_Tibial	0.986487	EEF1AKMT1	intron_13_21306260_21311862	ENSG00000150456.11	-0.375635
intron_13_20737805_20757455	0.714751	Nerve_Tibial	0.986487	EEF1AKMT1	intron_13_21311944_21331594	ENSG00000150456.11	-0.365482
intron_13_21413772_21421061	0.708204	Nerve_Tibial	0.986487	ZDHHC20	intron_13_21987911_21995200	ENSG00000180776.17	-0.374269
intron_13_24270912_24284135	0.715781	Nerve_Tibial	0.986487	SPATA13	intron_13_24845050_24858273	ENSG00000182957.16	0.364103
intron_13_24309616_24315982	0.700522	Nerve_Tibial	0.986487	C1QTNF9	intron_13_24883754_24890120	ENSG00000240654.6	-0.384615
intron_13_27622009_27622875	0.711399	Nerve_Tibial	0.986487	POLR1D	intron_13_28196146_28197012	ENSG00000186184.20	0.369978
intron_13_36335832_36336287	0.70124	Nerve_Tibial	0.986487	SPART	intron_13_36909969_36910424	ENSG00000133104.14	0.383648
intron_13_36335832_36346225	0.70124	Nerve_Tibial	0.986487	SPART	intron_13_36909969_36920362	ENSG00000133104.14	-0.383648
intron_13_37000822_37002273	0.689157	Nerve_Tibial	0.986487	EXOSC8	intron_13_37574959_37576410	ENSG00000120699.14	-0.4
intron_13_37001801_37002273	0.692585	Nerve_Tibial	0.986487	EXOSC8	intron_13_37575938_37576410	ENSG00000120699.14	-0.395349
intron_13_37003007_37003495	0.692585	Nerve_Tibial	0.986487	EXOSC8	intron_13_37577144_37577632	ENSG00000120699.14	0.395349
intron_13_37003007_37004516	0.692585	Nerve_Tibial	0.986487	EXOSC8	intron_13_37577144_37578653	ENSG00000120699.14	-0.395349
intron_13_37003517_37004516	0.692585	Nerve_Tibial	0.986487	EXOSC8	intron_13_37577654_37578653	ENSG00000120699.14	0.395349
intron_13_37009809_37010552	0.70291	Nerve_Tibial	0.986487	SUPT20H	intron_13_37583946_37584689	ENSG00000102710.21	-0.381395
intron_13_42286035_42286300	0.708329	Nerve_Tibial	0.986487	AKAP11	intron_13_42860171_42860436	ENSG00000023516.9	-0.374101
intron_13_43890274_43891449	0.7022	Nerve_Tibial	0.986487	ENSG00000281883	intron_13_44464410_44465585	ENSG00000281883.1	0.382353
intron_13_43890274_43891449	0.7022	Nerve_Tibial	0.986487	LACC1	intron_13_44464410_44465585	ENSG00000179630.11	0.382353
intron_13_51791257_51799534	0.71418	Nerve_Tibial	0.986487	DHRS12	intron_13_52365393_52373670	ENSG00000102796.12	-0.366248
intron_14_100305327_100305660	0.69153	Nerve_Tibial	0.986487	SLC25A29	intron_14_100771664_100771997	ENSG00000197119.13	0.39678
intron_14_101762970_101786018	0.717742	Nerve_Tibial	0.986487	PPP2R5C	intron_14_102229307_102252355	ENSG00000078304.20	-0.361478
intron_14_102376940_102407338	0.704028	Nerve_Tibial	0.986487	TECPR2	intron_14_102843277_102873675	ENSG00000196663.16	-0.379888
intron_14_104716017_104718795	0.717231	Nerve_Tibial	0.986487	INF2	intron_14_105182354_105185132	ENSG00000203485.14	0.362162
intron_14_21085866_21087001	0.701473	Nerve_Tibial	0.986487	ARHGEF40	intron_14_21554025_21555160	ENSG00000165801.10	-0.383333
intron_14_21088098_21088830	0.701473	Nerve_Tibial	0.986487	ARHGEF40	intron_14_21556257_21556989	ENSG00000165801.10	0.383333
intron_14_23299541_23300107	0.689157	Nerve_Tibial	0.986487	PPP1R3E	intron_14_23768750_23769316	ENSG00000235194.9	-0.4
intron_14_23941158_23953774	0.712761	Nerve_Tibial	0.986487	DHRS4-AS1	intron_14_24410367_24422983	ENSG00000215256.6	0.368151
intron_14_24139614_24140889	0.695998	Nerve_Tibial	0.986487	EMC9	intron_14_24608823_24610098	ENSG00000100908.14	0.390728
intron_14_24139789_24140889	0.695998	Nerve_Tibial	0.986487	EMC9	intron_14_24608998_24610098	ENSG00000100908.14	-0.390728
intron_14_24139816_24140889	0.695998	Nerve_Tibial	0.986487	EMC9	intron_14_24609025_24610098	ENSG00000100908.14	-0.390728
intron_14_24233598_24234107	0.709393	Nerve_Tibial	0.986487	GMPR2	intron_14_24702804_24703313	ENSG00000100938.19	-0.372671
intron_14_24265755_24266430	0.70695	Nerve_Tibial	0.986487	RABGGTA	intron_14_24734961_24735636	ENSG00000100949.15	0.375955
intron_14_24265763_24266430	0.716629	Nerve_Tibial	0.986487	RABGGTA	intron_14_24734969_24735636	ENSG00000100949.15	-0.362967
intron_14_24291219_24292184	0.71076	Nerve_Tibial	0.986487	DHRS1	intron_14_24760425_24761390	ENSG00000157379.14	-0.370835
intron_14_24323454_24325377	0.691702	Nerve_Tibial	0.986487	ADCY4	intron_14_24792660_24794583	ENSG00000129467.14	0.396546
intron_14_30622399_30628209	0.703364	Nerve_Tibial	0.986487	SCFD1	intron_14_31091605_31097415	ENSG00000092108.22	-0.380783
intron_14_30622399_30630477	0.69777	Nerve_Tibial	0.986487	SCFD1	intron_14_31091605_31099683	ENSG00000092108.22	0.388333
intron_14_30913657_30935163	0.69285	Nerve_Tibial	0.986487	STRN3	intron_14_31382863_31404369	ENSG00000196792.12	0.39499
intron_14_31428188_31453275	0.708249	Nerve_Tibial	0.986487	ENSG00000203546	intron_14_31897394_31922481	ENSG00000203546.7	0.374208
intron_14_34713561_34714196	0.693462	Nerve_Tibial	0.986487	CFL2	intron_14_35182767_35183402	ENSG00000165410.15	0.394161
intron_14_34713561_34714435	0.704845	Nerve_Tibial	0.986487	CFL2	intron_14_35182767_35183641	ENSG00000165410.15	-0.378788
intron_14_34713561_34714538	0.704845	Nerve_Tibial	0.986487	CFL2	intron_14_35182767_35183744	ENSG00000165410.15	0.378788
intron_14_34964040_34969170	0.70124	Nerve_Tibial	0.986487	SRP54-AS1	intron_14_35433246_35438376	ENSG00000258704.8	-0.383648
intron_14_35292552_35307994	0.709223	Nerve_Tibial	0.986487	PSMA6	intron_14_35761758_35777200	ENSG00000100902.11	0.3729
intron_14_35659196_35664642	0.702703	Nerve_Tibial	0.986487	RALGAPA1	intron_14_36128402_36133848	ENSG00000174373.17	-0.381674
intron_14_52011683_52014287	0.708678	Nerve_Tibial	0.986487	NID2	intron_14_52478401_52481005	ENSG00000087303.19	-0.373633
intron_14_52014456_52015054	0.690034	Nerve_Tibial	0.986487	NID2	intron_14_52481174_52481772	ENSG00000087303.19	0.39881
intron_14_55129300_55138045	0.70565	Nerve_Tibial	0.986487	LGALS3	intron_14_55596018_55604763	ENSG00000131981.16	-0.377705
intron_14_58247832_58257745	0.714218	Nerve_Tibial	0.986487	PSMA3	intron_14_58714550_58724463	ENSG00000100567.13	-0.366197
intron_14_58301690_58304944	0.695348	Nerve_Tibial	0.986487	ARID4A	intron_14_58768408_58771662	ENSG00000032219.19	-0.391608
intron_14_60981382_60982508	0.706903	Nerve_Tibial	0.986487	SLC38A6	intron_14_61448100_61449226	ENSG00000139974.17	0.376019
intron_14_60981691_60982508	0.706903	Nerve_Tibial	0.986487	SLC38A6	intron_14_61448409_61449226	ENSG00000139974.17	-0.376019
intron_14_64053657_64055944	0.699333	Nerve_Tibial	0.986487	SYNE2	intron_14_64520375_64522662	ENSG00000054654.20	-0.386221
intron_14_64924126_65004249	0.713607	Nerve_Tibial	0.986487	CHURC1-FNTB	intron_14_65390844_65470967	ENSG00000125954.13	0.367016
intron_14_65093815_65101546	0.700935	Nerve_Tibial	0.986487	MAX	intron_14_65560533_65568264	ENSG00000125952.20	0.384058
intron_14_65093815_65102304	0.700935	Nerve_Tibial	0.986487	MAX	intron_14_65560533_65569022	ENSG00000125952.20	-0.384058
intron_14_73410068_73458493	0.689918	Nerve_Tibial	0.986487	NUMB	intron_14_73876776_73925199	ENSG00000133961.21	-0.398966
intron_14_73537878_73541493	0.699556	Nerve_Tibial	0.986487	ACOT1	intron_14_74004582_74008197	ENSG00000184227.8	-0.38592
intron_14_73852004_73858816	0.692839	Nerve_Tibial	0.986487	PTGR2	intron_14_74318707_74325519	ENSG00000140043.12	-0.395006
intron_14_73923522_73924702	0.704271	Nerve_Tibial	0.986487	ZNF410	intron_14_74390225_74391405	ENSG00000119725.21	-0.379562
intron_14_74911380_74911794	0.71613	Nerve_Tibial	0.986487	RPS6KL1	intron_14_75378083_75378497	ENSG00000198208.12	-0.363636
intron_14_74911841_74918513	0.71613	Nerve_Tibial	0.986487	RPS6KL1	intron_14_75378544_75385216	ENSG00000198208.12	-0.363636
intron_14_87934878_87939905	0.703736	Nerve_Tibial	0.986487	GALC	intron_14_88401222_88406249	ENSG00000054983.17	0.380282
intron_14_87950748_87963384	0.699152	Nerve_Tibial	0.986487	GALC	intron_14_88417092_88429728	ENSG00000054983.17	-0.386466
intron_14_88496492_88497203	0.698244	Nerve_Tibial	0.986487	PTPN21	intron_14_88962836_88963547	ENSG00000070778.13	0.387692
intron_14_92659469_92676475	0.713998	Nerve_Tibial	0.986487	RIN3	intron_14_93125814_93142820	ENSG00000100599.16	0.366492
intron_14_92797981_92806736	0.704656	Nerve_Tibial	0.986487	GOLGA5	intron_14_93264326_93273081	ENSG00000066455.13	-0.379043
intron_14_94055184_94057822	0.69869	Nerve_Tibial	0.986487	DDX24	intron_14_94521530_94524168	ENSG00000089737.18	0.38709
intron_14_94096965_94100739	0.693462	Nerve_Tibial	0.986487	IFI27L1	intron_14_94563311_94567085	ENSG00000165948.11	-0.394161
intron_14_95191732_95193849	0.70826	Nerve_Tibial	0.986487	CLMN	intron_14_95658069_95660186	ENSG00000165959.12	-0.374194
intron_14_95193415_95193849	0.711582	Nerve_Tibial	0.986487	CLMN	intron_14_95659752_95660186	ENSG00000165959.12	0.369733
intron_14_99410215_99412951	0.697726	Nerve_Tibial	0.986487	SETD3	intron_14_99876552_99879288	ENSG00000183576.13	-0.388391
intron_15_100575128_100580263	0.693462	Nerve_Tibial	0.986487	LINS1	intron_15_101115333_101120468	ENSG00000140471.17	-0.394161
intron_15_101656020_101656922	0.704271	Nerve_Tibial	0.986487	TARS3	intron_15_102196223_102197125	ENSG00000185418.16	0.379562
intron_15_29709036_29710831	0.701977	Nerve_Tibial	0.986487	TJP1	intron_15_30001240_30003035	ENSG00000104067.17	-0.382653
intron_15_30904011_30904512	0.693304	Nerve_Tibial	0.986487	FAN1	intron_15_31196214_31196715	ENSG00000198690.10	-0.394375
intron_15_30908258_30913858	0.694694	Nerve_Tibial	0.986487	FAN1	intron_15_31200461_31206061	ENSG00000198690.10	-0.392494
intron_15_30961073_30967920	0.710614	Nerve_Tibial	0.986487	MTMR10	intron_15_31253276_31260123	ENSG00000166912.17	-0.371032
intron_15_34360209_34361400	0.705254	Nerve_Tibial	0.986487	LPCAT4	intron_15_34652410_34653601	ENSG00000176454.15	0.378238
intron_15_39807258_39919855	0.712677	Nerve_Tibial	0.986487	GPR176	intron_15_40099459_40212056	ENSG00000166073.11	0.368263
intron_15_40339619_40339905	0.710586	Nerve_Tibial	0.986487	CCDC9B	intron_15_40631820_40632106	ENSG00000188549.13	0.371069
intron_15_41262883_41264165	0.698685	Nerve_Tibial	0.986487	CHP1	intron_15_41555081_41556363	ENSG00000187446.12	-0.387097
intron_15_41264235_41270557	0.698685	Nerve_Tibial	0.986487	CHP1	intron_15_41556433_41562755	ENSG00000187446.12	-0.387097
intron_15_41842591_41843676	0.691324	Nerve_Tibial	0.986487	JMJD7-PLA2G4B	intron_15_42134789_42135874	ENSG00000168970.22	-0.397059
intron_15_41842591_41843676	0.691324	Nerve_Tibial	0.986487	PLA2G4B	intron_15_42134789_42135874	ENSG00000243708.11	-0.397059
intron_15_49217313_49225205	0.708825	Nerve_Tibial	0.986487	GALK2	intron_15_49509510_49517402	ENSG00000156958.15	-0.373435
intron_15_57639545_57661450	0.701125	Nerve_Tibial	0.986487	GCOM1	intron_15_57931743_57953648	ENSG00000137878.17	-0.383803
intron_15_57639545_57661450	0.701125	Nerve_Tibial	0.986487	MYZAP	intron_15_57931743_57953648	ENSG00000263155.6	-0.383803
intron_15_60453784_60455003	0.697842	Nerve_Tibial	0.986487	ICE2	intron_15_60745983_60747202	ENSG00000128915.12	0.388235
intron_15_63156521_63156787	0.697725	Nerve_Tibial	0.986487	RPS27L	intron_15_63448720_63448986	ENSG00000185088.14	0.388393
intron_15_66563998_66564676	0.703945	Nerve_Tibial	0.986487	LCTL	intron_15_66856336_66857014	ENSG00000188501.12	-0.38
intron_15_73942962_73946417	0.710741	Nerve_Tibial	0.986487	LOXL1	intron_15_74235303_74238758	ENSG00000129038.16	-0.370861
intron_15_73947223_73947807	0.707116	Nerve_Tibial	0.986487	LOXL1	intron_15_74239564_74240148	ENSG00000129038.16	0.375733
intron_15_74033414_74034478	0.713689	Nerve_Tibial	0.986487	PML	intron_15_74325755_74326819	ENSG00000140464.20	0.366906
intron_15_75904629_75913203	0.711449	Nerve_Tibial	0.986487	FBXO22	intron_15_76196970_76205544	ENSG00000167196.14	0.369911
intron_15_78160206_78161581	0.698859	Nerve_Tibial	0.986487	IDH3A	intron_15_78452548_78453923	ENSG00000166411.14	-0.386861
intron_15_84599803_84603860	0.697593	Nerve_Tibial	0.986487	ENSG00000275120	intron_15_85143034_85147091	ENSG00000275120.3	-0.388571
intron_15_84652802_84653632	0.696881	Nerve_Tibial	0.986487	WDR73	intron_15_85196033_85196863	ENSG00000177082.13	-0.389535
intron_15_84652802_84653700	0.696881	Nerve_Tibial	0.986487	WDR73	intron_15_85196033_85196931	ENSG00000177082.13	0.389535
intron_15_90905723_90905845	0.689157	Nerve_Tibial	0.986487	MAN2A2	intron_15_91448953_91449075	ENSG00000196547.15	0.4
intron_15_90906913_90907309	0.710077	Nerve_Tibial	0.986487	MAN2A2	intron_15_91450143_91450539	ENSG00000196547.15	0.371753
intron_15_90935375_90935544	0.694777	Nerve_Tibial	0.986487	UNC45A	intron_15_91478605_91478774	ENSG00000140553.18	0.392381
intron_15_91014433_91017805	0.709251	Nerve_Tibial	0.986487	VPS33B	intron_15_91557663_91561035	ENSG00000184056.15	-0.372862
intron_15_99361511_99386030	0.690987	Nerve_Tibial	0.986487	LRRC28	intron_15_99901716_99926235	ENSG00000168904.15	0.397516
intron_16_117375_119126	0.693712	Nerve_Tibial	0.986487	NPRL3	intron_16_167374_169125	ENSG00000103148.17	0.393822
intron_16_11776358_11776452	0.705655	Nerve_Tibial	0.986487	ZC3H7A	intron_16_11870214_11870308	ENSG00000122299.12	0.377698
intron_16_125073_130522	0.708822	Nerve_Tibial	0.986487	NPRL3	intron_16_175072_180521	ENSG00000103148.17	0.373438
intron_16_15071251_15072950	0.690999	Nerve_Tibial	0.986487	RRN3	intron_16_15165108_15166807	ENSG00000085721.13	-0.3975
intron_16_15879888_15884008	0.704326	Nerve_Tibial	0.986487	CEP20	intron_16_15973745_15977865	ENSG00000133393.13	-0.379487
intron_16_1984476_1984747	0.71066	Nerve_Tibial	0.986487	GFER	intron_16_2034477_2034748	ENSG00000127554.13	0.37097
intron_16_1984943_1985866	0.708094	Nerve_Tibial	0.986487	GFER	intron_16_2034944_2035867	ENSG00000127554.13	-0.374418
intron_16_24920260_24930784	0.707334	Nerve_Tibial	0.986487	ARHGAP17	intron_16_24931581_24942105	ENSG00000140750.17	-0.375439
intron_16_263775_264016	0.692585	Nerve_Tibial	0.986487	FAM234A	intron_16_313774_314015	ENSG00000167930.17	0.395349
intron_16_264171_264614	0.692585	Nerve_Tibial	0.986487	FAM234A	intron_16_314170_314613	ENSG00000167930.17	-0.395349
intron_16_27314020_27330066	0.70959	Nerve_Tibial	0.986487	IL4R	intron_16_27325341_27341387	ENSG00000077238.14	-0.372407
intron_16_2769284_2769862	0.702721	Nerve_Tibial	0.986487	SRRM2	intron_16_2819285_2819863	ENSG00000167978.18	0.38165
intron_16_2934667_2937121	0.713289	Nerve_Tibial	0.986487	FLYWCH1	intron_16_2984668_2987122	ENSG00000059122.17	-0.367442
intron_16_2936425_2937121	0.717114	Nerve_Tibial	0.986487	FLYWCH1	intron_16_2986426_2987122	ENSG00000059122.17	-0.362319
intron_16_3132103_3132850	0.693854	Nerve_Tibial	0.986487	ZNF213-AS1	intron_16_3182104_3182851	ENSG00000263072.10	-0.393631
intron_16_3132103_3134630	0.693854	Nerve_Tibial	0.986487	ZNF213-AS1	intron_16_3182104_3184631	ENSG00000263072.10	0.393631
intron_16_4683932_4688796	0.708053	Nerve_Tibial	0.986487	MGRN1	intron_16_4733933_4738797	ENSG00000102858.13	-0.374472
intron_16_4724831_4729980	0.702984	Nerve_Tibial	0.986487	ANKS3	intron_16_4774832_4779981	ENSG00000168096.15	-0.381295
intron_16_4846210_4847228	0.710353	Nerve_Tibial	0.986487	GLYR1	intron_16_4896211_4897229	ENSG00000140632.17	0.371383
intron_16_5079102_5079748	0.700935	Nerve_Tibial	0.986487	ALG1	intron_16_5129103_5129749	ENSG00000033011.14	-0.384058
intron_16_5079106_5079748	0.700935	Nerve_Tibial	0.986487	ALG1	intron_16_5129107_5129749	ENSG00000033011.14	0.384058
intron_16_56409588_56414252	0.693462	Nerve_Tibial	0.986487	AMFR	intron_16_56443500_56448164	ENSG00000159461.15	-0.394161
intron_16_58680241_58683955	0.697921	Nerve_Tibial	0.986487	SLC38A7	intron_16_58714145_58717859	ENSG00000103042.9	-0.388128
intron_16_652535_653341	0.697358	Nerve_Tibial	0.986487	WDR90	intron_16_702535_703341	ENSG00000161996.19	0.388889
intron_16_66366758_66368643	0.713689	Nerve_Tibial	0.986487	CDH5	intron_16_66400661_66402546	ENSG00000179776.19	0.366906
intron_16_66366758_66379319	0.713689	Nerve_Tibial	0.986487	CDH5	intron_16_66400661_66413222	ENSG00000179776.19	-0.366906
intron_16_66368752_66379319	0.713689	Nerve_Tibial	0.986487	CDH5	intron_16_66402655_66413222	ENSG00000179776.19	0.366906
intron_16_666598_666673	0.702503	Nerve_Tibial	0.986487	WDR90	intron_16_716598_716673	ENSG00000161996.19	0.381944
intron_16_67288400_67288489	0.692046	Nerve_Tibial	0.986487	PLEKHG4	intron_16_67322303_67322392	ENSG00000196155.13	0.39608
intron_16_67814401_67821099	0.69289	Nerve_Tibial	0.986487	TSNAXIP1	intron_16_67848304_67855002	ENSG00000102904.15	0.394937
intron_16_67814401_67824583	0.69289	Nerve_Tibial	0.986487	TSNAXIP1	intron_16_67848304_67858486	ENSG00000102904.15	-0.394937
intron_16_69776241_69786996	0.70694	Nerve_Tibial	0.986487	WWP2	intron_16_69810144_69820899	ENSG00000198373.13	-0.375969
intron_16_71456828_71462210	0.708776	Nerve_Tibial	0.986487	ENSG00000261611	intron_16_71490731_71496113	ENSG00000261611.6	0.373501
intron_16_71456828_71462210	0.708776	Nerve_Tibial	0.986487	ZNF23	intron_16_71490731_71496113	ENSG00000167377.19	0.373501
intron_16_71789482_71808763	0.712945	Nerve_Tibial	0.986487	AP1G1	intron_16_71823385_71842666	ENSG00000166747.13	-0.367904
intron_16_72074385_72075145	0.711153	Nerve_Tibial	0.986487	HPR	intron_16_72108284_72109044	ENSG00000261701.9	-0.370308
intron_16_8674711_8735699	0.714141	Nerve_Tibial	0.986487	ABAT	intron_16_8768568_8829556	ENSG00000183044.12	-0.3663
intron_16_8811178_8811638	0.716015	Nerve_Tibial	0.986487	PMM2	intron_16_8905035_8905495	ENSG00000140650.13	0.36379
intron_16_89275191_89279072	0.711891	Nerve_Tibial	0.986487	ANKRD11	intron_16_89341599_89345480	ENSG00000167522.17	0.369318
intron_16_89873859_89883351	0.701396	Nerve_Tibial	0.986487	TCF25	intron_16_89940267_89949759	ENSG00000141002.20	-0.383437
intron_17_1766994_1769852	0.70766	Nerve_Tibial	0.986487	SERPINF1	intron_17_1670288_1673146	ENSG00000132386.11	-0.375
intron_17_18093973_18103801	0.70766	Nerve_Tibial	0.986487	DRG2	intron_17_17997287_18007115	ENSG00000108591.10	0.375
intron_17_19804830_19810378	0.696825	Nerve_Tibial	0.986487	ULK2	intron_17_19708143_19713691	ENSG00000083290.20	0.38961
intron_17_19841547_19843121	0.706478	Nerve_Tibial	0.986487	ULK2	intron_17_19744860_19746434	ENSG00000083290.20	0.37659
intron_17_2467876_2473524	0.707068	Nerve_Tibial	0.986487	METTL16	intron_17_2371170_2376818	ENSG00000127804.13	0.375796
intron_17_35756419_35767752	0.71336	Nerve_Tibial	0.986487	MMP28	intron_17_34083438_34094771	ENSG00000271447.6	-0.367347
intron_17_37210490_37221724	0.715711	Nerve_Tibial	0.986487	ACACA	intron_17_35567404_35578645	ENSG00000278540.5	-0.364198
intron_17_37423615_37426950	0.700168	Nerve_Tibial	0.986487	TADA2A	intron_17_35783715_35787049	ENSG00000276234.5	0.385093
intron_17_39301075_39303585	0.698067	Nerve_Tibial	0.986487	FBXL20	intron_17_37457328_37459838	ENSG00000108306.13	0.387931
intron_17_39627473_39629170	0.705036	Nerve_Tibial	0.986487	PPP1R1B	intron_17_37783726_37785423	ENSG00000131771.14	-0.378531
intron_17_39674679_39684597	0.710741	Nerve_Tibial	0.986487	PGAP3	intron_17_37830932_37840850	ENSG00000161395.14	0.370861
intron_17_39906987_39909756	0.707753	Nerve_Tibial	0.986487	GSDMB	intron_17_38063240_38066009	ENSG00000073605.19	-0.374876
intron_17_40019933_40020273	0.697285	Nerve_Tibial	0.986487	MED24	intron_17_38176186_38176526	ENSG00000008838.21	0.388988
intron_17_40318448_40330857	0.707521	Nerve_Tibial	0.986487	RARA	intron_17_38474700_38487109	ENSG00000131759.18	0.375188
intron_17_42755213_42759739	0.698593	Nerve_Tibial	0.986487	RAMP2-AS1	intron_17_40907231_40911757	ENSG00000197291.9	0.38722
intron_17_44438715_44464472	0.698282	Nerve_Tibial	0.986487	GPATCH8	intron_17_42516083_42541840	ENSG00000186566.13	-0.38764
intron_17_45475726_45475888	0.709441	Nerve_Tibial	0.986487	PLEKHM1	intron_17_43553092_43553254	ENSG00000225190.12	-0.372606
intron_17_45475726_45482437	0.709441	Nerve_Tibial	0.986487	PLEKHM1	intron_17_43553092_43559803	ENSG00000225190.12	0.372606
intron_17_47021721_47033278	0.70201	Nerve_Tibial	0.986487	ENSG00000262879	intron_17_45099087_45110644	ENSG00000262879.7	-0.382609
intron_17_47021721_47056460	0.70201	Nerve_Tibial	0.986487	ENSG00000262879	intron_17_45099087_45133826	ENSG00000262879.7	-0.382609
intron_17_47054213_47056460	0.695572	Nerve_Tibial	0.986487	ENSG00000262879	intron_17_45131579_45133826	ENSG00000262879.7	0.391304
intron_17_4896813_4897204	0.717256	Nerve_Tibial	0.986487	MINK1	intron_17_4800108_4800499	ENSG00000141503.17	-0.362129
intron_17_50080375_50081310	0.689956	Nerve_Tibial	0.986487	ITGA3	intron_17_48157739_48158674	ENSG00000005884.18	-0.398915
intron_17_50737026_50737287	0.693037	Nerve_Tibial	0.986487	LUC7L3	intron_17_48814387_48814648	ENSG00000108848.16	0.394737
intron_17_50867217_50867496	0.709016	Nerve_Tibial	0.986487	TOB1-AS1	intron_17_48944578_48944857	ENSG00000229980.5	-0.373177
intron_17_5405243_5408733	0.713507	Nerve_Tibial	0.986487	NUP88	intron_17_5308563_5312053	ENSG00000108559.13	0.36715
intron_17_54959466_54961119	0.705117	Nerve_Tibial	0.986487	COX11	intron_17_53036827_53038480	ENSG00000166260.13	0.378422
intron_17_59579558_59579697	0.714824	Nerve_Tibial	0.986487	DHX40	intron_17_57656919_57657058	ENSG00000108406.10	-0.365385
intron_17_60074159_60076130	0.698244	Nerve_Tibial	0.986487	HEATR6	intron_17_58151520_58153491	ENSG00000068097.16	-0.387692
intron_17_62479290_62481124	0.689157	Nerve_Tibial	0.986487	TLK2	intron_17_60556651_60558485	ENSG00000146872.19	-0.4
intron_17_68542809_68543629	0.71489	Nerve_Tibial	0.986487	FAM20A	intron_17_66538950_66539770	ENSG00000108950.12	0.365297
intron_17_6999586_7002484	0.711621	Nerve_Tibial	0.986487	ALOX12-AS1	intron_17_6902905_6905803	ENSG00000215067.12	-0.36968
intron_17_7415148_7415511	0.715546	Nerve_Tibial	0.986487	NLGN2	intron_17_7318467_7318830	ENSG00000169992.10	0.364418
intron_17_74446998_74448823	0.704169	Nerve_Tibial	0.986487	GPRC5C	intron_17_72443137_72444962	ENSG00000170412.18	-0.379699
intron_17_74446998_74449335	0.704169	Nerve_Tibial	0.986487	GPRC5C	intron_17_72443137_72445474	ENSG00000170412.18	-0.379699
intron_17_74448915_74449335	0.715603	Nerve_Tibial	0.986487	GPRC5C	intron_17_72445054_72445474	ENSG00000170412.18	-0.364341
intron_17_75273639_75277353	0.714022	Nerve_Tibial	0.986487	SLC25A19	intron_17_73269720_73273434	ENSG00000125454.12	-0.36646
intron_17_75486426_75487932	0.710837	Nerve_Tibial	0.986487	TMEM94	intron_17_73482507_73484013	ENSG00000177728.17	-0.370732
intron_17_75517655_75518995	0.697103	Nerve_Tibial	0.986487	TSEN54	intron_17_73513736_73515076	ENSG00000182173.14	-0.389234
intron_17_75592840_75594475	0.691055	Nerve_Tibial	0.986487	MYO15B	intron_17_73588921_73590556	ENSG00000266714.11	0.397424
intron_17_75594972_75596460	0.715983	Nerve_Tibial	0.986487	MYO15B	intron_17_73591053_73592541	ENSG00000266714.11	-0.363833
intron_17_78031842_78048845	0.692611	Nerve_Tibial	0.986487	TNRC6C	intron_17_76027923_76044926	ENSG00000078687.18	-0.395315
intron_17_78204741_78204828	0.692397	Nerve_Tibial	0.986487	AFMID	intron_17_76200822_76200909	ENSG00000183077.16	0.395604
intron_17_78204900_78205093	0.692397	Nerve_Tibial	0.986487	AFMID	intron_17_76200981_76201174	ENSG00000183077.16	0.395604
intron_17_78204900_78205946	0.692397	Nerve_Tibial	0.986487	AFMID	intron_17_76200981_76202027	ENSG00000183077.16	0.395604
intron_17_78205190_78205440	0.692397	Nerve_Tibial	0.986487	AFMID	intron_17_76201271_76201521	ENSG00000183077.16	0.395604
intron_17_78206050_78206911	0.690476	Nerve_Tibial	0.986487	AFMID	intron_17_76202131_76202992	ENSG00000183077.16	-0.39821
intron_17_788132_791534	0.695942	Nerve_Tibial	0.986487	MRM3	intron_17_691372_694774	ENSG00000171861.11	-0.390805
intron_17_79024494_79043955	0.689157	Nerve_Tibial	0.986487	C1QTNF1	intron_17_77020576_77040037	ENSG00000173918.15	0.4
intron_17_81108509_81108968	0.689403	Nerve_Tibial	0.986487	BAIAP2	intron_17_79082309_79082768	ENSG00000175866.16	0.399666
intron_17_82113765_82127692	0.69799	Nerve_Tibial	0.986487	CCDC57	intron_17_80071641_80085568	ENSG00000176155.21	-0.388035
intron_17_82188419_82193756	0.708906	Nerve_Tibial	0.986487	CCDC57	intron_17_80146295_80151632	ENSG00000176155.21	-0.373326
intron_17_8289414_8289503	0.705668	Nerve_Tibial	0.986487	RANGRF	intron_17_8192732_8192821	ENSG00000108961.14	0.37768
intron_18_12439106_12443393	0.70308	Nerve_Tibial	0.986487	ENSG00000267199	intron_18_12439105_12443392	ENSG00000267199.1	0.381166
intron_18_12443272_12443393	0.715212	Nerve_Tibial	0.986487	ENSG00000267199	intron_18_12443271_12443392	ENSG00000267199.1	-0.364865
intron_18_21664230_21683920	0.716618	Nerve_Tibial	0.986487	ABHD3	intron_18_19244191_19263881	ENSG00000158201.10	-0.362983
intron_18_23858829_23861646	0.702053	Nerve_Tibial	0.986487	LAMA3	intron_18_21438793_21441610	ENSG00000053747.17	0.38255
intron_18_247908_252539	0.717575	Nerve_Tibial	0.986487	THOC1	intron_18_247908_252539	ENSG00000079134.13	-0.361702
intron_18_247957_252539	0.717575	Nerve_Tibial	0.986487	THOC1	intron_18_247957_252539	ENSG00000079134.13	0.361702
intron_18_36200324_36203113	0.71157	Nerve_Tibial	0.986487	MOCOS	intron_18_33780287_33783076	ENSG00000075643.6	-0.369748
intron_18_5956387_5960094	0.698252	Nerve_Tibial	0.986487	L3MBTL4	intron_18_5956386_5960093	ENSG00000154655.16	0.387681
intron_18_63985245_63986874	0.69288	Nerve_Tibial	0.986487	SERPINB8	intron_18_61652479_61654108	ENSG00000166401.15	-0.39495
intron_18_63985245_64004819	0.69288	Nerve_Tibial	0.986487	SERPINB8	intron_18_61652479_61672053	ENSG00000166401.15	0.39495
intron_18_686008_688574	0.70504	Nerve_Tibial	0.986487	ENOSF1	intron_18_686008_688574	ENSG00000132199.20	-0.378526
intron_18_8624998_8633189	0.71745	Nerve_Tibial	0.986487	RAB12	intron_18_8624996_8633187	ENSG00000206418.5	0.361869
intron_19_10489853_10491577	0.717304	Nerve_Tibial	0.986487	KEAP1	intron_19_10600529_10602253	ENSG00000079999.14	-0.362064
intron_19_10679927_10680346	0.70766	Nerve_Tibial	0.986487	ILF3	intron_19_10790603_10791022	ENSG00000129351.18	-0.375
intron_19_10682704_10683125	0.70766	Nerve_Tibial	0.986487	ILF3	intron_19_10793380_10793801	ENSG00000129351.18	-0.375
intron_19_10682704_10683137	0.70766	Nerve_Tibial	0.986487	ILF3	intron_19_10793380_10793813	ENSG00000129351.18	0.375
intron_19_1109777_1110745	0.699385	Nerve_Tibial	0.986487	SBNO2	intron_19_1109776_1110744	ENSG00000064932.16	0.38615
intron_19_11194590_11195556	0.692401	Nerve_Tibial	0.986487	KANK2	intron_19_11305266_11306232	ENSG00000197256.11	-0.395598
intron_19_11251086_11252119	0.706808	Nerve_Tibial	0.986487	DOCK6	intron_19_11361762_11362795	ENSG00000130158.14	-0.376147
intron_19_1147420_1149369	0.712458	Nerve_Tibial	0.986487	SBNO2	intron_19_1147419_1149368	ENSG00000064932.16	0.368557
intron_19_15760897_15761085	0.690224	Nerve_Tibial	0.986487	CYP4F24P	intron_19_15871707_15871895	ENSG00000267594.5	0.398551
intron_19_15761375_15769585	0.690224	Nerve_Tibial	0.986487	CYP4F24P	intron_19_15872185_15880395	ENSG00000267594.5	0.398551
intron_19_17210380_17210715	0.690897	Nerve_Tibial	0.986487	MYO9B	intron_19_17321189_17321524	ENSG00000099331.14	0.397638
intron_19_17276909_17278845	0.696143	Nerve_Tibial	0.986487	BABAM1	intron_19_17387718_17389654	ENSG00000105393.16	0.390533
intron_19_18432604_18432700	0.707001	Nerve_Tibial	0.986487	SSBP4	intron_19_18543414_18543510	ENSG00000130511.16	0.375887
intron_19_21744115_21744941	0.691735	Nerve_Tibial	0.986487	ZNF100	intron_19_21926917_21927743	ENSG00000197020.12	-0.396501
intron_19_21745067_21765694	0.689586	Nerve_Tibial	0.986487	ZNF100	intron_19_21927869_21948496	ENSG00000197020.12	-0.399417
intron_19_23373837_23374638	0.710937	Nerve_Tibial	0.986487	ZNF91	intron_19_23556639_23557440	ENSG00000167232.14	0.370598
intron_19_2807780_2808243	0.700137	Nerve_Tibial	0.986487	THOP1	intron_19_2807778_2808241	ENSG00000172009.15	-0.385135
intron_19_2807808_2808243	0.700137	Nerve_Tibial	0.986487	THOP1	intron_19_2807806_2808241	ENSG00000172009.15	0.385135
intron_19_29611939_29612117	0.696356	Nerve_Tibial	0.986487	POP4	intron_19_30102846_30103024	ENSG00000105171.10	0.390244
intron_19_34215300_34215596	0.708754	Nerve_Tibial	0.986487	LSM14A	intron_19_34706205_34706501	ENSG00000257103.9	0.373529
intron_19_34933723_34943223	0.696484	Nerve_Tibial	0.986487	ZNF30	intron_19_35424627_35434127	ENSG00000168661.15	0.390071
intron_19_3548030_3550984	0.707555	Nerve_Tibial	0.986487	MFSD12	intron_19_3548028_3550982	ENSG00000161091.14	0.375141
intron_19_35743345_35743809	0.704201	Nerve_Tibial	0.986487	U2AF1L4	intron_19_36234246_36234710	ENSG00000161265.15	0.379656
intron_19_3595933_3599849	0.69049	Nerve_Tibial	0.986487	TBXA2R	intron_19_3595931_3599847	ENSG00000006638.13	0.39819
intron_19_36473458_36476549	0.715139	Nerve_Tibial	0.986487	ZNF566	intron_19_36964360_36967451	ENSG00000186017.16	0.364964
intron_19_36573555_36574821	0.702053	Nerve_Tibial	0.986487	ZNF529-AS1	intron_19_37064457_37065723	ENSG00000233527.10	0.38255
intron_19_36574900_36577141	0.696292	Nerve_Tibial	0.986487	ZNF529-AS1	intron_19_37065802_37068043	ENSG00000233527.10	-0.390331
intron_19_36825692_36850700	0.701576	Nerve_Tibial	0.986487	ZNF790	intron_19_37316594_37341602	ENSG00000197863.9	0.383193
intron_19_37359546_37362109	0.710662	Nerve_Tibial	0.986487	ZNF875	intron_19_37850448_37853011	ENSG00000181666.19	-0.370968
intron_19_37379246_37388306	0.710662	Nerve_Tibial	0.986487	ZNF527	intron_19_37870148_37879208	ENSG00000189164.15	0.370968
intron_19_40622667_40623604	0.697219	Nerve_Tibial	0.986487	LTBP4	intron_19_41128572_41129509	ENSG00000090006.18	-0.389078
intron_19_40623021_40623604	0.695216	Nerve_Tibial	0.986487	LTBP4	intron_19_41128926_41129509	ENSG00000090006.18	0.391787
intron_19_40714133_40714278	0.70283	Nerve_Tibial	0.986487	COQ8B	intron_19_41220038_41220183	ENSG00000123815.13	0.381503
intron_19_40714635_40716587	0.70283	Nerve_Tibial	0.986487	COQ8B	intron_19_41220540_41222492	ENSG00000123815.13	-0.381503
intron_19_40714635_40716862	0.698841	Nerve_Tibial	0.986487	COQ8B	intron_19_41220540_41222767	ENSG00000123815.13	0.386885
intron_19_44170095_44172088	0.704271	Nerve_Tibial	0.986487	ZNF226	intron_19_44674248_44676241	ENSG00000167380.17	-0.379562
intron_19_45414034_45414352	0.704727	Nerve_Tibial	0.986487	ERCC1	intron_19_45917292_45917610	ENSG00000012061.16	-0.378947
intron_19_45414034_45414861	0.704727	Nerve_Tibial	0.986487	ERCC1	intron_19_45917292_45918119	ENSG00000012061.16	0.378947
intron_19_45693556_45695437	0.698693	Nerve_Tibial	0.986487	QPCTL	intron_19_46196814_46198695	ENSG00000011478.13	-0.387085
intron_19_46310691_46312161	0.71157	Nerve_Tibial	0.986487	HIF3A	intron_19_46813948_46815418	ENSG00000124440.16	-0.369748
intron_19_48161507_48165550	0.693037	Nerve_Tibial	0.986487	LIG1	intron_19_48664764_48668807	ENSG00000105486.15	-0.394737
intron_19_48230697_48230777	0.707001	Nerve_Tibial	0.986487	CARD8	intron_19_48733954_48734034	ENSG00000105483.18	0.375887
intron_19_48230700_48230777	0.707001	Nerve_Tibial	0.986487	CARD8	intron_19_48733957_48734034	ENSG00000105483.18	-0.375887
intron_19_49015686_49015817	0.700237	Nerve_Tibial	0.986487	RUVBL2	intron_19_49518943_49519074	ENSG00000183207.14	0.385
intron_19_49464762_49465781	0.697983	Nerve_Tibial	0.986487	ALDH16A1	intron_19_49968019_49969038	ENSG00000161618.10	-0.388045
intron_19_49861510_49861608	0.70027	Nerve_Tibial	0.986487	PNKP	intron_19_50364767_50364865	ENSG00000039650.12	-0.384956
intron_19_50007826_50016024	0.695402	Nerve_Tibial	0.986487	VRK3	intron_19_50511083_50519281	ENSG00000105053.11	-0.391534
intron_19_51886912_51887832	0.704598	Nerve_Tibial	0.986487	ZNF577	intron_19_52390165_52391085	ENSG00000161551.15	-0.379121
intron_19_51886912_51887844	0.704598	Nerve_Tibial	0.986487	ZNF577	intron_19_52390165_52391097	ENSG00000161551.15	-0.379121
intron_19_51886912_51887896	0.704598	Nerve_Tibial	0.986487	ZNF577	intron_19_52390165_52391149	ENSG00000161551.15	-0.379121
intron_19_51974531_51974678	0.714474	Nerve_Tibial	0.986487	ZNF350	intron_19_52477784_52477931	ENSG00000256683.7	0.365854
intron_19_5246045_5258017	0.697675	Nerve_Tibial	0.986487	PTPRS	intron_19_5246056_5258028	ENSG00000105426.19	0.388462
intron_19_52891346_52893779	0.715645	Nerve_Tibial	0.986487	ZNF320	intron_19_53394599_53397032	ENSG00000182986.15	-0.364286
intron_19_53115924_53116313	0.690187	Nerve_Tibial	0.986487	ZNF415	intron_19_53619177_53619566	ENSG00000170954.12	0.398601
intron_19_53116433_53122662	0.690187	Nerve_Tibial	0.986487	ZNF415	intron_19_53619686_53625915	ENSG00000170954.12	-0.398601
intron_19_53200703_53204016	0.698197	Nerve_Tibial	0.986487	ENSG00000291131	intron_19_53703956_53707269	ENSG00000291131.1	-0.387755
intron_19_53202702_53204016	0.716595	Nerve_Tibial	0.986487	ENSG00000291131	intron_19_53705955_53707269	ENSG00000291131.1	0.363014
intron_19_53204142_53210981	0.696233	Nerve_Tibial	0.986487	ENSG00000291131	intron_19_53707395_53714234	ENSG00000291131.1	0.390411
intron_19_53449638_53460915	0.704598	Nerve_Tibial	0.986487	ZNF761	intron_19_53952892_53964169	ENSG00000160336.17	-0.379121
intron_19_54631306_54631500	0.699343	Nerve_Tibial	0.986487	LILRB1	intron_19_55142757_55142951	ENSG00000104972.16	0.386207
intron_19_5700927_5705772	0.714097	Nerve_Tibial	0.986487	LONP1	intron_19_5700938_5705783	ENSG00000196365.12	0.366359
intron_19_58185838_58186947	0.71214	Nerve_Tibial	0.986487	ZNF274	intron_19_58697205_58698314	ENSG00000171606.18	0.368984
intron_19_58274853_58278523	0.709919	Nerve_Tibial	0.986487	ZNF8-DT	intron_19_58786219_58789889	ENSG00000268516.4	-0.371965
intron_19_58279147_58285717	0.717299	Nerve_Tibial	0.986487	ZNF8	intron_19_58790513_58797083	ENSG00000278129.2	-0.36207
intron_19_619765_619958	0.71613	Nerve_Tibial	0.986487	POLRMT	intron_19_619765_619958	ENSG00000099821.14	-0.363636
intron_19_7643048_7643165	0.710741	Nerve_Tibial	0.986487	ENSG00000268400	intron_19_7707934_7708051	ENSG00000268400.6	0.370861
intron_19_7643048_7643165	0.710741	Nerve_Tibial	0.986487	STXBP2	intron_19_7707934_7708051	ENSG00000076944.18	0.370861
intron_19_7643245_7644614	0.710741	Nerve_Tibial	0.986487	ENSG00000268400	intron_19_7708131_7709500	ENSG00000268400.6	0.370861
intron_19_7643245_7644614	0.710741	Nerve_Tibial	0.986487	STXBP2	intron_19_7708131_7709500	ENSG00000076944.18	0.370861
intron_19_8413420_8418537	0.715641	Nerve_Tibial	0.986487	MARCHF2	intron_19_8478304_8483421	ENSG00000099785.11	-0.364291
intron_19_8413420_8421789	0.715641	Nerve_Tibial	0.986487	MARCHF2	intron_19_8478304_8486673	ENSG00000099785.11	-0.364291
intron_19_8541991_8544297	0.714218	Nerve_Tibial	0.986487	MYO1F	intron_19_8606875_8609181	ENSG00000142347.19	0.366197
intron_19_9324780_9364862	0.712634	Nerve_Tibial	0.986487	ZNF559-ZNF177	intron_19_9435456_9475538	ENSG00000270011.9	-0.36832
intron_19_9433783_9434075	0.709697	Nerve_Tibial	0.986487	ZNF266	intron_19_9544459_9544751	ENSG00000174652.20	0.372263
intron_19_9433786_9434075	0.709697	Nerve_Tibial	0.986487	ZNF266	intron_19_9544462_9544751	ENSG00000174652.20	-0.372263
intron_1_100009323_100011365	0.713507	Nerve_Tibial	0.986487	SLC35A3	intron_1_100474879_100476921	ENSG00000117620.15	0.36715
intron_1_10440413_10451377	0.707971	Nerve_Tibial	0.986487	CENPS-CORT	intron_1_10500470_10511434	ENSG00000251503.8	-0.374582
intron_1_1090428_1091278	0.689851	Nerve_Tibial	0.986487	C1orf159	intron_1_1025808_1026658	ENSG00000131591.18	0.399057
intron_1_1090428_1091472	0.689851	Nerve_Tibial	0.986487	C1orf159	intron_1_1025808_1026852	ENSG00000131591.18	-0.399057
intron_1_1091374_1091472	0.689851	Nerve_Tibial	0.986487	C1orf159	intron_1_1026754_1026852	ENSG00000131591.18	0.399057
intron_1_109739493_109739833	0.698859	Nerve_Tibial	0.986487	GSTM3	intron_1_110282115_110282455	ENSG00000134202.12	0.386861
intron_1_109739493_109740240	0.698859	Nerve_Tibial	0.986487	GSTM3	intron_1_110282115_110282862	ENSG00000134202.12	-0.386861
intron_1_110034817_110037891	0.698244	Nerve_Tibial	0.986487	STRIP1	intron_1_110577439_110580513	ENSG00000143093.15	0.387692
intron_1_110047869_110049112	0.709074	Nerve_Tibial	0.986487	STRIP1	intron_1_110590491_110591734	ENSG00000143093.15	-0.373101
intron_1_111449873_111456086	0.715139	Nerve_Tibial	0.986487	ATP5PB	intron_1_111992495_111998708	ENSG00000116459.11	-0.364964
intron_1_11654581_11655806	0.696455	Nerve_Tibial	0.986487	FBXO44	intron_1_11714638_11715863	ENSG00000132879.14	0.39011
intron_1_116764606_116768464	0.704028	Nerve_Tibial	0.986487	CD2	intron_1_117307228_117311086	ENSG00000116824.5	-0.379888
intron_1_12021840_12022095	0.710741	Nerve_Tibial	0.986487	MIIP	intron_1_12081897_12082152	ENSG00000116691.11	0.370861
intron_1_1295938_1296015	0.703364	Nerve_Tibial	0.986487	ACAP3	intron_1_1231318_1231395	ENSG00000131584.19	-0.380783
intron_1_1296109_1296211	0.703364	Nerve_Tibial	0.986487	ACAP3	intron_1_1231489_1231591	ENSG00000131584.19	0.380783
intron_1_1302975_1303162	0.700255	Nerve_Tibial	0.986487	ACAP3	intron_1_1238355_1238542	ENSG00000131584.19	-0.384977
intron_1_147215942_147224895	0.695942	Nerve_Tibial	0.986487	FMO5	intron_1_146687512_146696487	ENSG00000131781.13	-0.390805
intron_1_147268878_147275354	0.710869	Nerve_Tibial	0.986487	CHD1L	intron_1_146740537_146747017	ENSG00000131778.20	0.37069
intron_1_147271005_147272171	0.710869	Nerve_Tibial	0.986487	CHD1L	intron_1_146742666_146743832	ENSG00000131778.20	-0.37069
intron_1_147271113_147272171	0.710869	Nerve_Tibial	0.986487	CHD1L	intron_1_146742774_146743832	ENSG00000131778.20	0.37069
intron_1_1486668_1487863	0.69944	Nerve_Tibial	0.986487	ATAD3B	intron_1_1422048_1423243	ENSG00000160072.20	-0.386076
intron_1_155689174_155709033	0.710202	Nerve_Tibial	0.986487	DAP3	intron_1_155658965_155678824	ENSG00000132676.16	0.371585
intron_1_155709125_155709773	0.710202	Nerve_Tibial	0.986487	DAP3	intron_1_155678916_155679564	ENSG00000132676.16	0.371585
intron_1_156263570_156265781	0.692926	Nerve_Tibial	0.986487	SMG5	intron_1_156233361_156235572	ENSG00000198952.8	-0.394887
intron_1_15938876_15939296	0.697654	Nerve_Tibial	0.986487	SPEN	intron_1_16265371_16265791	ENSG00000065526.13	-0.388489
intron_1_160353237_160353323	0.713773	Nerve_Tibial	0.986487	NCSTN	intron_1_160323027_160323113	ENSG00000162736.18	-0.366794
intron_1_160353237_160354118	0.713773	Nerve_Tibial	0.986487	NCSTN	intron_1_160323027_160323908	ENSG00000162736.18	0.366794
intron_1_160353501_160354118	0.713773	Nerve_Tibial	0.986487	NCSTN	intron_1_160323291_160323908	ENSG00000162736.18	-0.366794
intron_1_161209931_161210304	0.710797	Nerve_Tibial	0.986487	NDUFS2	intron_1_161179721_161180094	ENSG00000158864.13	-0.370787
intron_1_161210188_161210304	0.710797	Nerve_Tibial	0.986487	NDUFS2	intron_1_161179978_161180094	ENSG00000158864.13	0.370787
intron_1_161212480_161213380	0.700992	Nerve_Tibial	0.986487	NDUFS2	intron_1_161182270_161183170	ENSG00000158864.13	-0.383982
intron_1_162592782_162597792	0.708195	Nerve_Tibial	0.986487	UAP1	intron_1_162562572_162567582	ENSG00000117143.14	-0.374281
intron_1_16642850_16643028	0.717779	Nerve_Tibial	0.986487	CROCCP2	intron_1_16969345_16969523	ENSG00000291072.1	0.361428
intron_1_16642850_16643028	0.717779	Nerve_Tibial	0.986487	ENSG00000283773	intron_1_16969345_16969523	ENSG00000283773.1	0.361428
intron_1_16961130_16965723	0.717779	Nerve_Tibial	0.986487	CROCC	intron_1_17287625_17292218	ENSG00000058453.17	-0.361428
intron_1_169829449_169830259	0.708838	Nerve_Tibial	0.986487	C1orf112	intron_1_169798590_169799400	ENSG00000000460.17	-0.373418
intron_1_169855957_169859041	0.704169	Nerve_Tibial	0.986487	SCYL3	intron_1_169825098_169828182	ENSG00000000457.14	0.379699
intron_1_1756608_1756779	0.699858	Nerve_Tibial	0.986487	NADK	intron_1_1688047_1688218	ENSG00000008130.15	0.385512
intron_1_1756882_1757181	0.704032	Nerve_Tibial	0.986487	NADK	intron_1_1688321_1688620	ENSG00000008130.15	0.379884
intron_1_179083053_179085628	0.705948	Nerve_Tibial	0.986487	TOR3A	intron_1_179052188_179054763	ENSG00000186283.14	0.377303
intron_1_182825820_182828724	0.690539	Nerve_Tibial	0.986487	NPL	intron_1_182794955_182797859	ENSG00000135838.14	-0.398123
intron_1_183234446_183235575	0.689479	Nerve_Tibial	0.986487	LAMC2	intron_1_183203581_183204710	ENSG00000058085.15	-0.399562
intron_1_183547252_183549208	0.711912	Nerve_Tibial	0.986487	SMG7	intron_1_183516387_183518343	ENSG00000116698.22	0.369289
intron_1_19284785_19285018	0.703418	Nerve_Tibial	0.986487	AKR7A3	intron_1_19611279_19611512	ENSG00000162482.5	0.380711
intron_1_201153959_201154148	0.706936	Nerve_Tibial	0.986487	TMEM9	intron_1_201123087_201123276	ENSG00000116857.17	-0.375975
intron_1_201788638_201789740	0.706661	Nerve_Tibial	0.986487	NAV1	intron_1_201757766_201758868	ENSG00000134369.16	-0.376344
intron_1_201983113_201988904	0.702654	Nerve_Tibial	0.986487	RNPEP	intron_1_201952241_201958032	ENSG00000176393.11	-0.38174
intron_1_204433425_204433793	0.71474	Nerve_Tibial	0.986487	PIK3C2B	intron_1_204402553_204402921	ENSG00000133056.14	0.365497
intron_1_205524357_205525139	0.710228	Nerve_Tibial	0.986487	CDK18	intron_1_205493485_205494267	ENSG00000117266.16	-0.37155
intron_1_206493991_206496112	0.701026	Nerve_Tibial	0.986487	IKBKE	intron_1_206667324_206669445	ENSG00000263528.8	0.383936
intron_1_206637761_206647388	0.698859	Nerve_Tibial	0.986487	DYRK3	intron_1_206811106_206820733	ENSG00000143479.18	0.386861
intron_1_211259726_211260108	0.71157	Nerve_Tibial	0.986487	RCOR3	intron_1_211433068_211433450	ENSG00000117625.14	-0.369748
intron_1_211291599_211295676	0.709484	Nerve_Tibial	0.986487	RCOR3	intron_1_211464941_211469018	ENSG00000117625.14	-0.372549
intron_1_214305250_214314762	0.698859	Nerve_Tibial	0.986487	SMYD2	intron_1_214478593_214488105	ENSG00000143499.14	-0.386861
intron_1_21721163_21721650	0.711786	Nerve_Tibial	0.986487	USP48	intron_1_22047656_22048143	ENSG00000090686.16	-0.369458
intron_1_21721166_21721650	0.711786	Nerve_Tibial	0.986487	USP48	intron_1_22047659_22048143	ENSG00000090686.16	0.369458
intron_1_224130581_224134074	0.699708	Nerve_Tibial	0.986487	FBXO28	intron_1_224318283_224321776	ENSG00000143756.12	0.385714
intron_1_224303857_224304736	0.71121	Nerve_Tibial	0.986487	NVL	intron_1_224491559_224492438	ENSG00000143748.18	-0.370231
intron_1_225786985_225789240	0.709205	Nerve_Tibial	0.986487	SRP9	intron_1_225974687_225976942	ENSG00000143742.14	0.372924
intron_1_230255344_230262573	0.714728	Nerve_Tibial	0.986487	GALNT2	intron_1_230391090_230398319	ENSG00000143641.10	0.365513
intron_1_231267903_231270758	0.709697	Nerve_Tibial	0.986487	GNPAT	intron_1_231403649_231406504	ENSG00000116906.13	-0.372263
intron_1_231528826_231529255	0.691874	Nerve_Tibial	0.986487	TSNAX-DISC1	intron_1_231664572_231665001	ENSG00000270106.6	-0.396313
intron_1_231528826_231529255	0.691874	Nerve_Tibial	0.986487	TSNAX	intron_1_231664572_231665001	ENSG00000116918.15	-0.396313
intron_1_23434618_23435723	0.694814	Nerve_Tibial	0.986487	ASAP3	intron_1_23761111_23762216	ENSG00000088280.20	0.39233
intron_1_23434618_23435851	0.694814	Nerve_Tibial	0.986487	ASAP3	intron_1_23761111_23762344	ENSG00000088280.20	-0.39233
intron_1_234405480_234405903	0.68994	Nerve_Tibial	0.986487	TARBP1	intron_1_234541226_234541649	ENSG00000059588.10	0.398936
intron_1_2389996_2391458	0.689452	Nerve_Tibial	0.986487	MORN1	intron_1_2321435_2322897	ENSG00000116151.14	0.399598
intron_1_25247029_25337040	0.710914	Nerve_Tibial	0.986487	RSRP1	intron_1_25573520_25663531	ENSG00000117616.18	0.370629
intron_1_25304821_25318063	0.710914	Nerve_Tibial	0.986487	RSRP1	intron_1_25631312_25644554	ENSG00000117616.18	-0.370629
intron_1_25304821_25337040	0.710914	Nerve_Tibial	0.986487	RSRP1	intron_1_25631312_25663531	ENSG00000117616.18	-0.370629
intron_1_25318271_25337040	0.710914	Nerve_Tibial	0.986487	RSRP1	intron_1_25644762_25663531	ENSG00000117616.18	-0.370629
intron_1_28508160_28508830	0.71502	Nerve_Tibial	0.986487	RCC1	intron_1_28834672_28835342	ENSG00000180198.17	-0.365123
intron_1_28508160_28508830	0.71502	Nerve_Tibial	0.986487	SNHG3	intron_1_28834672_28835342	ENSG00000242125.3	-0.365123
intron_1_28567413_28571176	0.699003	Nerve_Tibial	0.986487	TRNAU1AP	intron_1_28893925_28897688	ENSG00000180098.9	-0.386667
intron_1_29260044_29260610	0.702874	Nerve_Tibial	0.986487	PTPRU	intron_1_29586556_29587122	ENSG00000060656.20	-0.381443
intron_1_32217351_32217437	0.715846	Nerve_Tibial	0.986487	TMEM234	intron_1_32682952_32683038	ENSG00000160055.20	-0.364017
intron_1_32217351_32221131	0.715846	Nerve_Tibial	0.986487	TMEM234	intron_1_32682952_32686732	ENSG00000160055.20	0.364017
intron_1_32217577_32221131	0.715846	Nerve_Tibial	0.986487	TMEM234	intron_1_32683178_32686732	ENSG00000160055.20	0.364017
intron_1_32222018_32222307	0.712723	Nerve_Tibial	0.986487	TMEM234	intron_1_32687619_32687908	ENSG00000160055.20	0.368201
intron_1_34793068_34794102	0.700649	Nerve_Tibial	0.986487	GJA4	intron_1_35258669_35259703	ENSG00000187513.9	-0.384445
intron_1_40041493_40059337	0.70248	Nerve_Tibial	0.986487	CAP1	intron_1_40507165_40525009	ENSG00000131236.18	0.381974
intron_1_46408584_46409101	0.700237	Nerve_Tibial	0.986487	FAAH	intron_1_46874256_46874773	ENSG00000117480.16	-0.385
intron_1_46436248_46440666	0.701185	Nerve_Tibial	0.986487	ENSG00000291138	intron_1_46901920_46906338	ENSG00000291138.1	0.383721
intron_1_46439577_46440666	0.701185	Nerve_Tibial	0.986487	ENSG00000291138	intron_1_46905249_46906338	ENSG00000291138.1	-0.383721
intron_1_53079022_53080806	0.689865	Nerve_Tibial	0.986487	PODN	intron_1_53544694_53546478	ENSG00000174348.14	0.399038
intron_1_62253209_62263092	0.717575	Nerve_Tibial	0.986487	KANK4	intron_1_62718881_62728764	ENSG00000132854.19	-0.361702
intron_1_62443319_62444738	0.704625	Nerve_Tibial	0.986487	USP1	intron_1_62908990_62910409	ENSG00000162607.13	0.379085
intron_1_62455456_62457538	0.714355	Nerve_Tibial	0.986487	DOCK7	intron_1_62921127_62923209	ENSG00000116641.18	-0.366013
intron_1_62489065_62492704	0.709484	Nerve_Tibial	0.986487	DOCK7	intron_1_62954736_62958375	ENSG00000116641.18	-0.372549
intron_1_62578966_62583184	0.693142	Nerve_Tibial	0.986487	DOCK7	intron_1_63044637_63048855	ENSG00000116641.18	-0.394595
intron_1_62619993_62625259	0.697136	Nerve_Tibial	0.986487	DOCK7	intron_1_63085664_63090930	ENSG00000116641.18	0.389189
intron_1_6448117_6448641	0.715276	Nerve_Tibial	0.986487	ESPN	intron_1_6508177_6508701	ENSG00000187017.18	0.36478
intron_1_66976722_66981779	0.690932	Nerve_Tibial	0.986487	MIER1	intron_1_67442405_67447462	ENSG00000198160.15	-0.39759
intron_1_7771385_7773442	0.691773	Nerve_Tibial	0.986487	VAMP3	intron_1_7831445_7833502	ENSG00000049245.13	-0.39645
intron_1_78659483_78663765	0.689688	Nerve_Tibial	0.986487	IFI44	intron_1_79125168_79129450	ENSG00000137965.11	0.399279
intron_1_8014396_8015495	0.696825	Nerve_Tibial	0.986487	ERRFI1	intron_1_8074456_8075555	ENSG00000116285.13	-0.38961
intron_1_89009494_89010904	0.711349	Nerve_Tibial	0.986487	GBP3	intron_1_89475177_89476587	ENSG00000117226.12	0.370044
intron_1_92300239_92301476	0.696356	Nerve_Tibial	0.986487	RPAP2	intron_1_92765796_92767033	ENSG00000122484.9	0.390244
intron_1_93873214_93875645	0.70239	Nerve_Tibial	0.986487	DNTTIP2	intron_1_94338770_94341201	ENSG00000067334.14	0.382096
intron_1_94931985_94939829	0.694425	Nerve_Tibial	0.986487	CNN3-DT	intron_1_95397541_95405385	ENSG00000235501.8	-0.392857
intron_1_94931985_94962925	0.694425	Nerve_Tibial	0.986487	CNN3-DT	intron_1_95397541_95428481	ENSG00000235501.8	-0.392857
intron_1_999613_999866	0.715139	Nerve_Tibial	0.986487	HES4	intron_1_934993_935246	ENSG00000188290.11	-0.364964
intron_1_99975069_99993537	0.712658	Nerve_Tibial	0.986487	ENSG00000283761	intron_1_100440625_100459093	ENSG00000283761.1	-0.368288
intron_1_99975069_99993537	0.712658	Nerve_Tibial	0.986487	SLC35A3	intron_1_100440625_100459093	ENSG00000117620.15	-0.368288
intron_20_25498346_25500840	0.694425	Nerve_Tibial	0.986487	NINL	intron_20_25478982_25481476	ENSG00000101004.16	-0.392857
intron_20_25685662_25685996	0.689157	Nerve_Tibial	0.986487	ZNF337	intron_20_25666298_25666632	ENSG00000130684.14	0.4
intron_20_25686466_25696759	0.689157	Nerve_Tibial	0.986487	ZNF337	intron_20_25667102_25677395	ENSG00000130684.14	-0.4
intron_20_2755824_2758909	0.711107	Nerve_Tibial	0.986487	EBF4	intron_20_2736470_2739555	ENSG00000088881.22	0.37037
intron_20_3027841_3035585	0.698469	Nerve_Tibial	0.986487	PTPRA	intron_20_3008487_3016231	ENSG00000132670.21	-0.387387
intron_20_31861675_31862571	0.692583	Nerve_Tibial	0.986487	DUSP15	intron_20_30449478_30450374	ENSG00000149599.16	0.395352
intron_20_32820028_32825925	0.699855	Nerve_Tibial	0.986487	MAPRE1	intron_20_31407834_31413731	ENSG00000101367.9	0.385516
intron_20_3287790_3290129	0.697358	Nerve_Tibial	0.986487	DNAAF9	intron_20_3268436_3270775	ENSG00000088854.13	0.388889
intron_20_3324968_3326197	0.697358	Nerve_Tibial	0.986487	DNAAF9	intron_20_3305615_3306844	ENSG00000088854.13	0.388889
intron_20_3376302_3381379	0.69626	Nerve_Tibial	0.986487	DNAAF9	intron_20_3356949_3362026	ENSG00000088854.13	-0.390374
intron_20_3381498_3382427	0.700218	Nerve_Tibial	0.986487	DNAAF9	intron_20_3362145_3363074	ENSG00000088854.13	0.385027
intron_20_34860042_34860254	0.694652	Nerve_Tibial	0.986487	GGT7	intron_20_33447845_33448057	ENSG00000131067.17	-0.39255
intron_20_35576828_35578836	0.701527	Nerve_Tibial	0.986487	FER1L4	intron_20_34164750_34166758	ENSG00000088340.17	-0.38326
intron_20_35732135_35734186	0.703074	Nerve_Tibial	0.986487	RBM39	intron_20_34320057_34322108	ENSG00000131051.24	-0.381175
intron_20_35732135_35738968	0.707826	Nerve_Tibial	0.986487	RBM39	intron_20_34320057_34326890	ENSG00000131051.24	0.374777
intron_20_37999328_38002628	0.717678	Nerve_Tibial	0.986487	TTI1	intron_20_36627730_36631030	ENSG00000101407.13	0.361564
intron_20_38239725_38240582	0.693142	Nerve_Tibial	0.986487	KIAA1755	intron_20_36868127_36868984	ENSG00000149633.12	0.394595
intron_20_38426503_38431041	0.71492	Nerve_Tibial	0.986487	SNHG17	intron_20_37055146_37059684	ENSG00000196756.15	-0.365256
intron_20_38427766_38431041	0.71492	Nerve_Tibial	0.986487	SNHG17	intron_20_37056409_37059684	ENSG00000196756.15	0.365256
intron_20_38447012_38447466	0.714592	Nerve_Tibial	0.986487	SNHG11	intron_20_37075655_37076109	ENSG00000174365.22	0.365696
intron_20_38447623_38448662	0.714592	Nerve_Tibial	0.986487	SNHG11	intron_20_37076266_37077305	ENSG00000174365.22	0.365696
intron_20_3948279_3963875	0.707097	Nerve_Tibial	0.986487	RNF24	intron_20_3928926_3944522	ENSG00000101236.17	0.375758
intron_20_4186832_4187270	0.715219	Nerve_Tibial	0.986487	SMOX	intron_20_4167479_4167917	ENSG00000088826.18	-0.364856
intron_20_44215003_44224821	0.69715	Nerve_Tibial	0.986487	OSER1-DT	intron_20_42843643_42853461	ENSG00000223891.7	-0.389171
intron_20_47757463_47785343	0.693986	Nerve_Tibial	0.986487	SULF2	intron_20_46386207_46414087	ENSG00000196562.16	-0.393452
intron_20_51607584_51608518	0.698859	Nerve_Tibial	0.986487	ATP9A	intron_20_50224123_50225057	ENSG00000054793.14	0.386861
intron_20_53953695_53975389	0.70818	Nerve_Tibial	0.986487	BCAS1	intron_20_52570234_52591928	ENSG00000064787.14	0.374302
intron_20_53957497_53966906	0.699886	Nerve_Tibial	0.986487	BCAS1	intron_20_52574036_52583445	ENSG00000064787.14	0.385475
intron_20_57561635_57562071	0.70087	Nerve_Tibial	0.986487	PCK1	intron_20_56136691_56137127	ENSG00000124253.11	0.384146
intron_20_62860308_62861024	0.698507	Nerve_Tibial	0.986487	TCFL5	intron_20_61491660_61492376	ENSG00000101190.13	0.387337
intron_20_63239233_63239412	0.715298	Nerve_Tibial	0.986487	BIRC7	intron_20_61870585_61870764	ENSG00000101197.13	0.36475
intron_20_63241506_63242539	0.694082	Nerve_Tibial	0.986487	NKAIN4	intron_20_61872858_61873891	ENSG00000101198.15	-0.393321
intron_20_9068903_9217390	0.712588	Nerve_Tibial	0.986487	PLCB4	intron_20_9049550_9198037	ENSG00000101333.19	-0.368382
intron_21_13915409_13916747	0.696881	Nerve_Tibial	0.986487	ANKRD20A11P	intron_21_15287730_15289068	ENSG00000215559.9	0.389535
intron_21_13916958_13917555	0.696881	Nerve_Tibial	0.986487	ANKRD20A11P	intron_21_15289279_15289876	ENSG00000215559.9	0.389535
intron_21_15842540_15849777	0.690641	Nerve_Tibial	0.986487	USP25	intron_21_17214859_17222096	ENSG00000155313.16	0.397985
intron_21_32322584_32324491	0.712723	Nerve_Tibial	0.986487	URB1	intron_21_33694894_33696801	ENSG00000142207.7	0.368201
intron_21_32741622_32743248	0.717654	Nerve_Tibial	0.986487	PAXBP1	intron_21_34113933_34115559	ENSG00000159086.15	-0.361596
intron_21_36071057_36072174	0.709826	Nerve_Tibial	0.986487	CBR1	intron_21_37443355_37444472	ENSG00000159228.13	0.37209
intron_21_39393280_39396866	0.693494	Nerve_Tibial	0.986487	GET1	intron_21_40765206_40768792	ENSG00000182093.16	-0.394118
intron_21_39393280_39405914	0.693494	Nerve_Tibial	0.986487	GET1-SH3BGR	intron_21_40765206_40777840	ENSG00000285815.1	0.394118
intron_21_39393280_39405914	0.693494	Nerve_Tibial	0.986487	GET1	intron_21_40765206_40777840	ENSG00000182093.16	0.394118
intron_21_43743807_43746079	0.702704	Nerve_Tibial	0.986487	PDXK	intron_21_45163688_45165960	ENSG00000160209.19	0.381672
intron_22_16611893_16614077	0.705764	Nerve_Tibial	0.986487	ENSG00000283633	intron_22_17092783_17094967	ENSG00000283633.1	0.377552
intron_22_16611893_16614077	0.705764	Nerve_Tibial	0.986487	TPTEP1	intron_22_17092783_17094967	ENSG00000290418.1	0.377552
intron_22_19208311_19208922	0.713136	Nerve_Tibial	0.986487	CLTCL1	intron_22_19195821_19196432	ENSG00000070371.16	0.367647
intron_22_20115780_20116038	0.691407	Nerve_Tibial	0.986487	TRMT2A	intron_22_20103303_20103561	ENSG00000099899.16	-0.396947
intron_22_20518995_20537117	0.696649	Nerve_Tibial	0.986487	MED15	intron_22_20873282_20891404	ENSG00000099917.17	0.389848
intron_22_20555148_20564450	0.711608	Nerve_Tibial	0.986487	MED15	intron_22_20909435_20918737	ENSG00000099917.17	-0.369697
intron_22_23971623_23973105	0.697083	Nerve_Tibial	0.986487	DDT	intron_22_24313812_24315294	ENSG00000099977.16	-0.389262
intron_22_25459515_25509183	0.711538	Nerve_Tibial	0.986487	CRYBB2P1	intron_22_25855482_25905150	ENSG00000291087.1	0.369792
intron_22_25459515_25519923	0.711538	Nerve_Tibial	0.986487	CRYBB2P1	intron_22_25855482_25915890	ENSG00000291087.1	0.369792
intron_22_26477136_26481722	0.703823	Nerve_Tibial	0.986487	HPS4	intron_22_26873102_26877688	ENSG00000100099.22	-0.380165
intron_22_29570532_29580985	0.696074	Nerve_Tibial	0.986487	NIPSNAP1	intron_22_29966521_29976974	ENSG00000184117.12	-0.390626
intron_22_30304630_30326673	0.706137	Nerve_Tibial	0.986487	TBC1D10A	intron_22_30700619_30722662	ENSG00000099992.16	0.377049
intron_22_30664080_30667462	0.701687	Nerve_Tibial	0.986487	DUSP18	intron_22_31060067_31063449	ENSG00000167065.14	0.383045
intron_22_31611840_31611999	0.700202	Nerve_Tibial	0.986487	SFI1	intron_22_32007826_32007985	ENSG00000198089.16	0.385048
intron_22_31613855_31614789	0.703923	Nerve_Tibial	0.986487	SFI1	intron_22_32009841_32010775	ENSG00000198089.16	0.38003
intron_22_31619836_31620553	0.707068	Nerve_Tibial	0.986487	PISD	intron_22_32015822_32016539	ENSG00000241878.12	0.375796
intron_22_31648276_31650699	0.691982	Nerve_Tibial	0.986487	PISD	intron_22_32044262_32046685	ENSG00000241878.12	-0.396166
intron_22_37677065_37678483	0.713706	Nerve_Tibial	0.986487	LGALS1	intron_22_38073072_38074490	ENSG00000100097.12	-0.366883
intron_22_37759264_37759417	0.699929	Nerve_Tibial	0.986487	TRIOBP	intron_22_38155271_38155424	ENSG00000100106.22	-0.385417
intron_22_37759264_37765670	0.699929	Nerve_Tibial	0.986487	TRIOBP	intron_22_38155271_38161677	ENSG00000100106.22	0.385417
intron_22_38074451_38074864	0.714329	Nerve_Tibial	0.986487	PICK1	intron_22_38470458_38470871	ENSG00000100151.16	0.366048
intron_22_40431480_40435499	0.710614	Nerve_Tibial	0.986487	MRTFA	intron_22_40827484_40831503	ENSG00000196588.21	-0.371032
intron_22_41781845_41784339	0.702339	Nerve_Tibial	0.986487	MEI1	intron_22_42177849_42180343	ENSG00000167077.13	-0.382166
intron_22_42879169_42880617	0.7022	Nerve_Tibial	0.986487	PACSIN2	intron_22_43275175_43276623	ENSG00000100266.19	0.382353
intron_22_42879169_42882184	0.7022	Nerve_Tibial	0.986487	PACSIN2	intron_22_43275175_43278190	ENSG00000100266.19	-0.382353
intron_22_46245238_46250256	0.711309	Nerve_Tibial	0.986487	CDPF1	intron_22_46641135_46646153	ENSG00000205643.11	-0.370098
intron_22_49798117_49798558	0.700368	Nerve_Tibial	0.986487	BRD1	intron_22_50191765_50192206	ENSG00000100425.19	-0.384824
intron_22_50256646_50256935	0.699777	Nerve_Tibial	0.986487	MAPK12	intron_22_50695075_50695364	ENSG00000188130.14	-0.385621
intron_22_50372150_50393893	0.717397	Nerve_Tibial	0.986487	PPP6R2	intron_22_50810579_50832322	ENSG00000100239.16	0.36194
intron_22_50437068_50437506	0.692678	Nerve_Tibial	0.986487	PPP6R2	intron_22_50875497_50875935	ENSG00000100239.16	0.395223
intron_2_106071891_106073886	0.689312	Nerve_Tibial	0.986487	ECRG4	intron_2_106688347_106690342	ENSG00000119147.10	-0.399789
intron_2_119926666_119932424	0.690308	Nerve_Tibial	0.986487	PTPN4	intron_2_120684242_120690000	ENSG00000088179.9	0.398438
intron_2_121732204_121735613	0.690446	Nerve_Tibial	0.986487	NIFK	intron_2_122489780_122493189	ENSG00000155438.12	-0.398249
intron_2_1239776_1242738	0.708469	Nerve_Tibial	0.986487	SNTG2	intron_2_1243548_1246510	ENSG00000172554.12	0.373913
intron_2_127060640_127062115	0.696963	Nerve_Tibial	0.986487	BIN1	intron_2_127818216_127819691	ENSG00000136717.15	0.389423
intron_2_131484218_131491876	0.69522	Nerve_Tibial	0.986487	MZT2A	intron_2_132241791_132249449	ENSG00000173272.16	-0.391781
intron_2_131532781_131532864	0.696452	Nerve_Tibial	0.986487	CCDC74A	intron_2_132290354_132290437	ENSG00000163040.15	-0.390114
intron_2_131722648_131733833	0.690875	Nerve_Tibial	0.986487	C2orf27A	intron_2_132480221_132491406	ENSG00000287151.1	-0.397667
intron_2_14633828_14633944	0.704197	Nerve_Tibial	0.986487	LRATD1	intron_2_14773952_14774068	ENSG00000162981.14	0.379661
intron_2_159976225_159976685	0.690741	Nerve_Tibial	0.986487	PLA2R1	intron_2_160832736_160833196	ENSG00000153246.13	0.397849
intron_2_159976720_159977284	0.690741	Nerve_Tibial	0.986487	PLA2R1	intron_2_160833231_160833795	ENSG00000153246.13	0.397849
intron_2_166477710_166486856	0.705764	Nerve_Tibial	0.986487	SCN7A	intron_2_167334220_167343366	ENSG00000136546.17	0.377551
intron_2_166477710_166493968	0.705764	Nerve_Tibial	0.986487	SCN7A	intron_2_167334220_167350478	ENSG00000136546.17	-0.377551
intron_2_168855460_168855886	0.69113	Nerve_Tibial	0.986487	NOSTRIN	intron_2_169711970_169712396	ENSG00000163072.16	-0.397321
intron_2_168855460_168856690	0.69113	Nerve_Tibial	0.986487	NOSTRIN	intron_2_169711970_169713200	ENSG00000163072.16	0.397321
intron_2_168856210_168856690	0.69113	Nerve_Tibial	0.986487	NOSTRIN	intron_2_169712720_169713200	ENSG00000163072.16	-0.397321
intron_2_169947715_169949605	0.690152	Nerve_Tibial	0.986487	UBR3	intron_2_170804225_170806115	ENSG00000144357.18	-0.398649
intron_2_171453213_171457971	0.695025	Nerve_Tibial	0.986487	DCAF17	intron_2_172309723_172314481	ENSG00000115827.14	-0.392045
intron_2_176269669_176296860	0.716876	Nerve_Tibial	0.986487	MTX2	intron_2_177134397_177161588	ENSG00000128654.14	-0.362637
intron_2_178426505_178430695	0.700614	Nerve_Tibial	0.986487	CHROMR	intron_2_179291232_179295422	ENSG00000223960.9	0.384492
intron_2_189844080_189852655	0.709639	Nerve_Tibial	0.986487	PMS1	intron_2_190708806_190717381	ENSG00000064933.19	0.37234
intron_2_191245626_191276887	0.693766	Nerve_Tibial	0.986487	MYO1B	intron_2_192110352_192141613	ENSG00000128641.19	0.39375
intron_2_197418588_197418896	0.713689	Nerve_Tibial	0.986487	SF3B1	intron_2_198283312_198283620	ENSG00000115524.17	0.366906
intron_2_197418588_197420428	0.713689	Nerve_Tibial	0.986487	SF3B1	intron_2_198283312_198285152	ENSG00000115524.17	-0.366906
intron_2_201116481_201129729	0.707494	Nerve_Tibial	0.986487	CFLAR	intron_2_201981204_201994452	ENSG00000003402.21	-0.375224
intron_2_203246921_203251967	0.717766	Nerve_Tibial	0.986487	CYP20A1	intron_2_204111644_204116690	ENSG00000119004.17	0.361446
intron_2_203448836_203454430	0.706084	Nerve_Tibial	0.986487	RAPH1	intron_2_204313559_204319153	ENSG00000173166.18	0.377121
intron_2_205158907_205172211	0.6955	Nerve_Tibial	0.986487	PARD3B	intron_2_206023631_206036935	ENSG00000116117.19	-0.391403
intron_2_210016112_210016204	0.709697	Nerve_Tibial	0.986487	RPE	intron_2_210880836_210880928	ENSG00000197713.15	0.372263
intron_2_218265946_218266064	0.704744	Nerve_Tibial	0.986487	AAMP	intron_2_219130669_219130787	ENSG00000127837.10	-0.378924
intron_2_218400953_218401564	0.713689	Nerve_Tibial	0.986487	CTDSP1	intron_2_219265676_219266287	ENSG00000144579.8	0.366906
intron_2_218476981_218479650	0.700522	Nerve_Tibial	0.986487	USP37	intron_2_219341704_219344373	ENSG00000135913.11	0.384615
intron_2_218592707_218593528	0.715645	Nerve_Tibial	0.986487	CNOT9	intron_2_219457430_219458251	ENSG00000144580.14	-0.364286
intron_2_218680702_218685085	0.699708	Nerve_Tibial	0.986487	STK36	intron_2_219545425_219549808	ENSG00000163482.12	0.385714
intron_2_218692293_218692583	0.715645	Nerve_Tibial	0.986487	STK36	intron_2_219557016_219557306	ENSG00000163482.12	0.364286
intron_2_219001_224864	0.696484	Nerve_Tibial	0.986487	SH3YL1	intron_2_219001_224864	ENSG00000035115.22	0.390071
intron_2_219498938_219499961	0.708838	Nerve_Tibial	0.986487	GMPPA	intron_2_220363660_220364683	ENSG00000144591.20	0.373418
intron_2_219499254_219499961	0.708838	Nerve_Tibial	0.986487	GMPPA	intron_2_220363976_220364683	ENSG00000144591.20	-0.373418
intron_2_222643005_222648740	0.716677	Nerve_Tibial	0.986487	FARSB	intron_2_223507724_223513459	ENSG00000116120.11	-0.362903
intron_2_237087563_237088605	0.714236	Nerve_Tibial	0.986487	COPS8	intron_2_237996206_237997248	ENSG00000198612.11	0.366172
intron_2_237994809_238025342	0.697493	Nerve_Tibial	0.986487	UBE2F	intron_2_238903451_238933983	ENSG00000184182.19	0.388707
intron_2_240481097_240482183	0.714218	Nerve_Tibial	0.986487	ANKMY1	intron_2_241420514_241421600	ENSG00000144504.16	-0.366197
intron_2_241122899_241123949	0.707315	Nerve_Tibial	0.986487	PASK	intron_2_242062314_242063364	ENSG00000115687.14	0.375465
intron_2_241158531_241159213	0.693311	Nerve_Tibial	0.986487	PPP1R7	intron_2_242097946_242098628	ENSG00000115685.15	0.394366
intron_2_241756014_241767710	0.713982	Nerve_Tibial	0.986487	D2HGDH	intron_2_242695429_242707125	ENSG00000180902.18	-0.366513
intron_2_262750_263211	0.703736	Nerve_Tibial	0.986487	SH3YL1	intron_2_262750_263211	ENSG00000035115.22	-0.380282
intron_2_262786_263211	0.703736	Nerve_Tibial	0.986487	SH3YL1	intron_2_262786_263211	ENSG00000035115.22	-0.380282
intron_2_27313109_27322448	0.699124	Nerve_Tibial	0.986487	MPV17	intron_2_27535976_27545315	ENSG00000115204.15	-0.386503
intron_2_27380248_27380761	0.693576	Nerve_Tibial	0.986487	ZNF513	intron_2_27603115_27603628	ENSG00000163795.14	-0.394007
intron_2_27629952_27632633	0.701092	Nerve_Tibial	0.986487	GPN1	intron_2_27852819_27855500	ENSG00000198522.14	0.383847
intron_2_28602921_28606496	0.712899	Nerve_Tibial	0.986487	PLB1	intron_2_28825788_28829363	ENSG00000163803.13	-0.367965
intron_2_32607643_32611448	0.696733	Nerve_Tibial	0.986487	BIRC6	intron_2_32832710_32836515	ENSG00000115760.16	-0.389734
intron_2_36442735_36464534	0.713603	Nerve_Tibial	0.986487	CRIM1	intron_2_36669878_36691677	ENSG00000150938.10	0.367021
intron_2_37201726_37204304	0.704899	Nerve_Tibial	0.986487	CEBPZOS	intron_2_37428869_37431447	ENSG00000218739.10	-0.378716
intron_2_38815655_38818877	0.693516	Nerve_Tibial	0.986487	DHX57	intron_2_39042797_39046019	ENSG00000163214.21	-0.394089
intron_2_39012348_39013460	0.696421	Nerve_Tibial	0.986487	SOS1	intron_2_39239489_39240601	ENSG00000115904.15	-0.390156
intron_2_47463154_47466658	0.693924	Nerve_Tibial	0.986487	MSH2	intron_2_47690293_47693797	ENSG00000095002.15	-0.393535
intron_2_53866880_53869376	0.711224	Nerve_Tibial	0.986487	PSME4	intron_2_54094017_54096513	ENSG00000068878.15	0.370213
intron_2_54135469_54138639	0.700522	Nerve_Tibial	0.986487	ACYP2	intron_2_54362606_54365776	ENSG00000170634.13	0.384615
intron_2_55027485_55028164	0.695402	Nerve_Tibial	0.986487	RTN4	intron_2_55254621_55255300	ENSG00000115310.19	0.391534
intron_2_58154802_58159349	0.689157	Nerve_Tibial	0.986487	VRK2	intron_2_58381937_58386484	ENSG00000028116.18	-0.4
intron_2_58161638_58163434	0.69071	Nerve_Tibial	0.986487	FANCL	intron_2_58388773_58390569	ENSG00000115392.13	-0.397892
intron_2_60783209_60786947	0.71467	Nerve_Tibial	0.986487	PAPOLG	intron_2_61010344_61014082	ENSG00000115421.13	0.365591
intron_2_65018265_65018545	0.709237	Nerve_Tibial	0.986487	SLC1A4	intron_2_65245399_65245679	ENSG00000115902.11	0.372881
intron_2_71110122_71110763	0.697571	Nerve_Tibial	0.986487	MCEE	intron_2_71337252_71337893	ENSG00000124370.11	-0.388601
intron_2_73902488_73908673	0.711485	Nerve_Tibial	0.986487	ACTG2	intron_2_74129615_74135800	ENSG00000163017.14	0.369863
intron_2_85134450_85283495	0.69139	Nerve_Tibial	0.986487	TCF7L1	intron_2_85361573_85510618	ENSG00000152284.5	0.39697
intron_2_85591864_85592948	0.704457	Nerve_Tibial	0.986487	VAMP5	intron_2_85818987_85820071	ENSG00000168899.5	0.37931
intron_2_88173373_88174639	0.707321	Nerve_Tibial	0.986487	THNSL2	intron_2_88472892_88474158	ENSG00000144115.18	0.375456
intron_2_96878493_96893926	0.716996	Nerve_Tibial	0.986487	FAM178B	intron_2_97544230_97559663	ENSG00000168754.15	-0.362477
intron_2_96921262_96921478	0.708276	Nerve_Tibial	0.986487	FAM178B	intron_2_97586999_97587215	ENSG00000168754.15	0.374172
intron_3_101574279_101585437	0.704271	Nerve_Tibial	0.986487	PCNP	intron_3_101293123_101304281	ENSG00000081154.12	-0.379562
intron_3_113333583_113341744	0.708868	Nerve_Tibial	0.986487	CFAP44	intron_3_113052430_113060591	ENSG00000206530.11	-0.373377
intron_3_113407041_113416525	0.693802	Nerve_Tibial	0.986487	CFAP44	intron_3_113125888_113135372	ENSG00000206530.11	-0.393701
intron_3_113407041_113416525	0.693802	Nerve_Tibial	0.986487	ENSG00000285943	intron_3_113125888_113135372	ENSG00000285943.1	-0.393701
intron_3_12157482_12158702	0.706287	Nerve_Tibial	0.986487	TIMP4	intron_3_12198982_12200202	ENSG00000157150.5	0.376847
intron_3_124796817_124809022	0.7055	Nerve_Tibial	0.986487	ITGB5	intron_3_124515664_124527869	ENSG00000082781.12	-0.377907
intron_3_124809156_124817621	0.698859	Nerve_Tibial	0.986487	ITGB5	intron_3_124528003_124536468	ENSG00000082781.12	0.386861
intron_3_126462220_126466155	0.691837	Nerve_Tibial	0.986487	ZXDC	intron_3_126181063_126184998	ENSG00000070476.15	-0.396364
intron_3_127576696_127576821	0.690021	Nerve_Tibial	0.986487	TPRA1	intron_3_127295539_127295664	ENSG00000163870.16	0.398827
intron_3_127576893_127576990	0.690021	Nerve_Tibial	0.986487	TPRA1	intron_3_127295736_127295833	ENSG00000163870.16	0.398827
intron_3_129257860_129260333	0.701845	Nerve_Tibial	0.986487	COPG1	intron_3_128976703_128979176	ENSG00000181789.14	0.382831
intron_3_129456264_129458599	0.691424	Nerve_Tibial	0.986487	IFT122	intron_3_129175107_129177442	ENSG00000163913.14	-0.396923
intron_3_138497327_138498031	0.707092	Nerve_Tibial	0.986487	CEP70	intron_3_138216169_138216873	ENSG00000114107.9	-0.375765
intron_3_142185793_142185929	0.714725	Nerve_Tibial	0.986487	GK5	intron_3_141904635_141904771	ENSG00000175066.16	-0.365517
intron_3_142560454_142561243	0.713706	Nerve_Tibial	0.986487	ATR	intron_3_142279296_142280085	ENSG00000175054.16	-0.366883
intron_3_149160279_149162148	0.714879	Nerve_Tibial	0.986487	HPS3	intron_3_148878066_148879935	ENSG00000163755.9	0.365312
intron_3_15096710_15099035	0.714592	Nerve_Tibial	0.986487	RBSN	intron_3_15138217_15140542	ENSG00000131381.12	0.365696
intron_3_157553340_157569307	0.715379	Nerve_Tibial	0.986487	SLC66A1L	intron_3_157271129_157287096	ENSG00000174899.13	-0.364641
intron_3_157553340_157571177	0.715379	Nerve_Tibial	0.986487	SLC66A1L	intron_3_157271129_157288966	ENSG00000174899.13	0.364641
intron_3_158814067_158819649	0.708304	Nerve_Tibial	0.986487	MFSD1	intron_3_158531856_158537438	ENSG00000118855.21	0.374134
intron_3_170263429_170267915	0.717401	Nerve_Tibial	0.986487	PRKCI	intron_3_169981217_169985703	ENSG00000163558.13	-0.361934
intron_3_183983007_183987770	0.701672	Nerve_Tibial	0.986487	ABCC5	intron_3_183700795_183705558	ENSG00000114770.17	-0.383064
intron_3_184166265_184166606	0.70785	Nerve_Tibial	0.986487	DVL3	intron_3_183884053_183884394	ENSG00000161202.20	0.374745
intron_3_184366800_184368113	0.711249	Nerve_Tibial	0.986487	POLR2H	intron_3_184084588_184085901	ENSG00000163882.10	0.370179
intron_3_184812225_184815784	0.692196	Nerve_Tibial	0.986487	VPS8	intron_3_184530013_184533572	ENSG00000156931.16	-0.395876
intron_3_185229543_185235290	0.691109	Nerve_Tibial	0.986487	EHHADH	intron_3_184947331_184953078	ENSG00000113790.11	-0.397351
intron_3_194588639_194604287	0.706812	Nerve_Tibial	0.986487	TMEM44	intron_3_194309368_194325016	ENSG00000145014.18	0.376141
intron_3_195683865_195685818	0.705006	Nerve_Tibial	0.986487	MUC20-OT1	intron_3_195410736_195412689	ENSG00000242086.8	-0.378571
intron_3_195683865_195685818	0.705006	Nerve_Tibial	0.986487	SDHAP2	intron_3_195410736_195412689	ENSG00000215837.7	-0.378571
intron_3_196713124_196716858	0.714474	Nerve_Tibial	0.986487	PIGX	intron_3_196439995_196443729	ENSG00000163964.18	-0.365854
intron_3_196726771_196727923	0.717114	Nerve_Tibial	0.986487	PIGX	intron_3_196453642_196454794	ENSG00000163964.18	-0.362319
intron_3_197063_244613	0.694701	Nerve_Tibial	0.986487	CHL1	intron_3_238746_286296	ENSG00000134121.10	-0.392484
intron_3_197282845_197296346	0.694243	Nerve_Tibial	0.986487	DLG1	intron_3_197009716_197023217	ENSG00000075711.21	0.393103
intron_3_197368_244613	0.694701	Nerve_Tibial	0.986487	CHL1	intron_3_239051_286296	ENSG00000134121.10	-0.392484
intron_3_244692_319683	0.694701	Nerve_Tibial	0.986487	CHL1	intron_3_286375_361366	ENSG00000134121.10	-0.392484
intron_3_28478931_28492127	0.694425	Nerve_Tibial	0.986487	ZCWPW2	intron_3_28520422_28533618	ENSG00000206559.8	-0.392857
intron_3_33551395_33559125	0.710997	Nerve_Tibial	0.986487	CLASP2	intron_3_33592887_33600617	ENSG00000163539.18	-0.370518
intron_3_33551395_33559307	0.710997	Nerve_Tibial	0.986487	CLASP2	intron_3_33592887_33600799	ENSG00000163539.18	-0.370518
intron_3_37785078_37803823	0.702727	Nerve_Tibial	0.986487	ITGA9	intron_3_37826569_37845314	ENSG00000144668.12	0.381643
intron_3_38001860_38002396	0.713662	Nerve_Tibial	0.986487	VILL	intron_3_38043351_38043887	ENSG00000136059.16	0.366942
intron_3_39101570_39102678	0.708307	Nerve_Tibial	0.986487	GORASP1	intron_3_39143061_39144169	ENSG00000114745.15	-0.374131
intron_3_42569073_42581846	0.698865	Nerve_Tibial	0.986487	SEC22C	intron_3_42610565_42623338	ENSG00000093183.14	-0.386853
intron_3_42653883_42658275	0.717724	Nerve_Tibial	0.986487	ZBTB47	intron_3_42695375_42699767	ENSG00000114853.15	-0.361502
intron_3_42654695_42658275	0.717724	Nerve_Tibial	0.986487	ZBTB47	intron_3_42696187_42699767	ENSG00000114853.15	0.361502
intron_3_4410978_4417128	0.689992	Nerve_Tibial	0.986487	SUMF1	intron_3_4452662_4458812	ENSG00000144455.14	0.398866
intron_3_50236453_50252100	0.712405	Nerve_Tibial	0.986487	GNAI2	intron_3_50273885_50289532	ENSG00000114353.17	-0.368627
intron_3_52524611_52524817	0.693462	Nerve_Tibial	0.986487	NT5DC2	intron_3_52558627_52558833	ENSG00000168268.11	0.394161
intron_3_52524731_52524817	0.693462	Nerve_Tibial	0.986487	NT5DC2	intron_3_52558747_52558833	ENSG00000168268.11	-0.394161
intron_3_52524881_52524963	0.693462	Nerve_Tibial	0.986487	NT5DC2	intron_3_52558897_52558979	ENSG00000168268.11	0.394161
intron_3_52589252_52603521	0.694759	Nerve_Tibial	0.986487	PBRM1	intron_3_52623268_52637537	ENSG00000163939.19	-0.392405
intron_3_58150002_58153375	0.706314	Nerve_Tibial	0.986487	FLNB	intron_3_58135729_58139102	ENSG00000136068.16	0.376812
intron_3_58150227_58153375	0.706314	Nerve_Tibial	0.986487	FLNB	intron_3_58135954_58139102	ENSG00000136068.16	0.376812
intron_3_58410159_58412901	0.700522	Nerve_Tibial	0.986487	PXK	intron_3_58395886_58398628	ENSG00000168297.16	-0.384615
intron_3_9363127_9365016	0.690224	Nerve_Tibial	0.986487	THUMPD3	intron_3_9404811_9406700	ENSG00000134077.16	0.398551
intron_3_9385923_9388087	0.697358	Nerve_Tibial	0.986487	THUMPD3-AS1	intron_3_9427607_9429771	ENSG00000206573.11	-0.388889
intron_3_9388127_9390290	0.714014	Nerve_Tibial	0.986487	THUMPD3-AS1	intron_3_9429811_9431974	ENSG00000206573.11	-0.366471
intron_3_9390497_9391679	0.692228	Nerve_Tibial	0.986487	THUMPD3-AS1	intron_3_9432181_9433363	ENSG00000206573.11	-0.395833
intron_3_9391826_9395506	0.697358	Nerve_Tibial	0.986487	THUMPD3-AS1	intron_3_9433510_9437190	ENSG00000206573.11	0.388889
intron_3_9391826_9397424	0.697358	Nerve_Tibial	0.986487	THUMPD3-AS1	intron_3_9433510_9439108	ENSG00000206573.11	0.388889
intron_3_97950888_97952152	0.704271	Nerve_Tibial	0.986487	RIOX2	intron_3_97669732_97670996	ENSG00000170854.18	0.379562
intron_3_97950888_97954392	0.704271	Nerve_Tibial	0.986487	RIOX2	intron_3_97669732_97673236	ENSG00000170854.18	-0.379562
intron_3_9800067_9800185	0.692125	Nerve_Tibial	0.986487	ARPC4	intron_3_9841751_9841869	ENSG00000241553.13	0.395973
intron_3_9813111_9813248	0.696754	Nerve_Tibial	0.986487	ARPC4-TTLL3	intron_3_9854795_9854932	ENSG00000250151.9	0.389706
intron_3_9813111_9813248	0.696754	Nerve_Tibial	0.986487	TTLL3	intron_3_9854795_9854932	ENSG00000214021.18	0.389706
intron_3_9816202_9817645	0.7022	Nerve_Tibial	0.986487	TTLL3	intron_3_9857886_9859329	ENSG00000214021.18	0.382353
intron_3_9817759_9818555	0.7022	Nerve_Tibial	0.986487	TTLL3	intron_3_9859443_9860239	ENSG00000214021.18	0.382353
intron_3_9817759_9818822	0.7022	Nerve_Tibial	0.986487	TTLL3	intron_3_9859443_9860506	ENSG00000214021.18	-0.382353
intron_3_99745021_99790680	0.716326	Nerve_Tibial	0.986487	COL8A1	intron_3_99463865_99509524	ENSG00000144810.16	0.363373
intron_4_102809855_102825239	0.709292	Nerve_Tibial	0.986487	UBE2D3	intron_4_103731012_103746396	ENSG00000109332.20	-0.372807
intron_4_102809855_102826485	0.709292	Nerve_Tibial	0.986487	UBE2D3	intron_4_103731012_103747642	ENSG00000109332.20	0.372807
intron_4_105453642_105456681	0.713446	Nerve_Tibial	0.986487	PPA2	intron_4_106374799_106377838	ENSG00000138777.20	0.367232
intron_4_1058393_1073599	0.691762	Nerve_Tibial	0.986487	RNF212	intron_4_1052181_1067387	ENSG00000178222.14	0.396465
intron_4_118815155_118815451	0.696404	Nerve_Tibial	0.986487	SEC24D	intron_4_119736310_119736606	ENSG00000150961.15	0.390179
intron_4_120811449_120812551	0.709393	Nerve_Tibial	0.986487	PRDM5	intron_4_121732604_121733706	ENSG00000138738.11	-0.372671
intron_4_120811449_120816453	0.709393	Nerve_Tibial	0.986487	PRDM5	intron_4_121732604_121737608	ENSG00000138738.11	0.372671
intron_4_1289982_1311979	0.713136	Nerve_Tibial	0.986487	MAEA	intron_4_1283770_1305767	ENSG00000090316.16	-0.367647
intron_4_139666077_139695197	0.702984	Nerve_Tibial	0.986487	MGST2	intron_4_140587231_140616351	ENSG00000085871.9	-0.381295
intron_4_141656307_141719366	0.696124	Nerve_Tibial	0.986487	IL15	intron_4_142577460_142640519	ENSG00000164136.17	-0.390558
intron_4_151099714_151102871	0.700952	Nerve_Tibial	0.986487	RPS3A	intron_4_152020866_152024023	ENSG00000145425.10	0.384036
intron_4_152337936_152346930	0.70818	Nerve_Tibial	0.986487	FBXW7	intron_4_153259088_153268082	ENSG00000109670.17	0.374302
intron_4_153623083_153626147	0.712488	Nerve_Tibial	0.986487	TMEM131L	intron_4_154544235_154547299	ENSG00000121210.16	-0.368517
intron_4_15626955_15627885	0.717258	Nerve_Tibial	0.986487	FBXL5	intron_4_15628578_15629508	ENSG00000118564.15	0.362126
intron_4_158211574_158212061	0.704912	Nerve_Tibial	0.986487	TMEM144	intron_4_159132726_159133213	ENSG00000164124.11	0.378698
intron_4_158211574_158212608	0.704912	Nerve_Tibial	0.986487	TMEM144	intron_4_159132726_159133760	ENSG00000164124.11	-0.378698
intron_4_169002205_169005885	0.694471	Nerve_Tibial	0.986487	CBR4	intron_4_169923356_169927036	ENSG00000145439.12	0.392795
intron_4_169599197_169602008	0.699227	Nerve_Tibial	0.986487	NEK1	intron_4_170520348_170523159	ENSG00000137601.18	-0.386364
intron_4_184666064_184672173	0.709048	Nerve_Tibial	0.986487	PRIMPOL	intron_4_185587218_185593327	ENSG00000164306.11	0.373134
intron_4_185405856_185407936	0.713577	Nerve_Tibial	0.986487	UFSP2	intron_4_186327010_186329090	ENSG00000109775.11	0.367057
intron_4_185405959_185407936	0.713284	Nerve_Tibial	0.986487	UFSP2	intron_4_186327113_186329090	ENSG00000109775.11	-0.36745
intron_4_2469229_2490337	0.71377	Nerve_Tibial	0.986487	RNF4	intron_4_2470956_2492064	ENSG00000063978.17	0.366798
intron_4_25314164_25315318	0.701516	Nerve_Tibial	0.986487	ZCCHC4	intron_4_25315786_25316940	ENSG00000168228.16	-0.383275
intron_4_27008006_27008428	0.697559	Nerve_Tibial	0.986487	STIM2	intron_4_27009628_27010050	ENSG00000109689.20	0.388618
intron_4_27008528_27008764	0.697559	Nerve_Tibial	0.986487	STIM2	intron_4_27010150_27010386	ENSG00000109689.20	-0.388618
intron_4_38027879_38035588	0.694862	Nerve_Tibial	0.986487	TBC1D1	intron_4_38029500_38037209	ENSG00000065882.18	0.392265
intron_4_38035698_38044362	0.706632	Nerve_Tibial	0.986487	TBC1D1	intron_4_38037319_38045983	ENSG00000065882.18	-0.376384
intron_4_39468427_39470019	0.710321	Nerve_Tibial	0.986487	LIAS	intron_4_39470047_39471639	ENSG00000121897.15	0.371425
intron_4_4236256_4237827	0.715422	Nerve_Tibial	0.986487	TMEM128	intron_4_4237983_4239554	ENSG00000132406.12	0.364583
intron_4_4246343_4247601	0.714409	Nerve_Tibial	0.986487	TMEM128	intron_4_4248070_4249328	ENSG00000132406.12	0.365941
intron_4_47536938_47546624	0.700773	Nerve_Tibial	0.986487	ATP10D	intron_4_47538955_47548641	ENSG00000145246.14	0.384277
intron_4_48885565_48892772	0.69607	Nerve_Tibial	0.986487	OCIAD2	intron_4_48887582_48894789	ENSG00000145247.12	0.390632
intron_4_507593_508829	0.692534	Nerve_Tibial	0.986487	PIGG	intron_4_501382_502618	ENSG00000174227.16	0.395418
intron_4_52885866_52907457	0.706201	Nerve_Tibial	0.986487	SCFD2	intron_4_53752033_53773624	ENSG00000184178.17	-0.376963
intron_4_536988_539153	0.700967	Nerve_Tibial	0.986487	PIGG	intron_4_530777_532942	ENSG00000174227.16	0.384016
intron_4_70836314_70839177	0.698685	Nerve_Tibial	0.986487	GRSF1	intron_4_71702031_71704894	ENSG00000132463.15	-0.387097
intron_4_70993926_70998067	0.710303	Nerve_Tibial	0.986487	DCK	intron_4_71859643_71863784	ENSG00000156136.10	0.371449
intron_4_70994017_70998067	0.710232	Nerve_Tibial	0.986487	DCK	intron_4_71859734_71863784	ENSG00000156136.10	-0.371545
intron_4_75981545_75981933	0.714648	Nerve_Tibial	0.986487	SDAD1	intron_4_76902698_76903086	ENSG00000198301.12	-0.365621
intron_4_76100320_76100795	0.709907	Nerve_Tibial	0.986487	ART3	intron_4_77021473_77021948	ENSG00000156219.18	0.371981
intron_4_76100824_76100990	0.709907	Nerve_Tibial	0.986487	ART3	intron_4_77021977_77022143	ENSG00000156219.18	0.371981
intron_4_77048662_77055150	0.697312	Nerve_Tibial	0.986487	CCNI	intron_4_77969815_77976303	ENSG00000118816.11	-0.388952
intron_4_7843350_7855466	0.714751	Nerve_Tibial	0.986487	AFAP1	intron_4_7845077_7857193	ENSG00000196526.11	-0.365483
intron_4_86722434_86732400	0.715295	Nerve_Tibial	0.986487	PTPN13	intron_4_87643587_87653553	ENSG00000163629.13	0.364754
intron_4_86751124_86753009	0.709185	Nerve_Tibial	0.986487	PTPN13	intron_4_87672277_87674162	ENSG00000163629.13	0.372951
intron_4_86751124_86758260	0.709185	Nerve_Tibial	0.986487	PTPN13	intron_4_87672277_87679413	ENSG00000163629.13	-0.372951
intron_4_86753065_86758260	0.709185	Nerve_Tibial	0.986487	PTPN13	intron_4_87674218_87679413	ENSG00000163629.13	0.372951
intron_4_86888275_86890048	0.696733	Nerve_Tibial	0.986487	C4orf36	intron_4_87809428_87811201	ENSG00000163633.12	0.389734
intron_4_87372815_87373215	0.69985	Nerve_Tibial	0.986487	HSD17B11	intron_4_88293967_88294367	ENSG00000198189.11	-0.385523
intron_4_89912050_89923168	0.697654	Nerve_Tibial	0.986487	MMRN1	intron_4_90833201_90844319	ENSG00000138722.10	0.388489
intron_5_103025334_103028182	0.702667	Nerve_Tibial	0.986487	PAM	intron_5_102361038_102363886	ENSG00000145730.21	-0.381723
intron_5_10683571_10748175	0.705889	Nerve_Tibial	0.986487	DAP	intron_5_10683683_10748287	ENSG00000112977.16	0.377383
intron_5_134526286_134535858	0.713721	Nerve_Tibial	0.986487	JADE2	intron_5_133861976_133871548	ENSG00000043143.22	0.366864
intron_5_138398392_138399860	0.691773	Nerve_Tibial	0.986487	KDM3B	intron_5_137734081_137735549	ENSG00000120733.14	-0.39645
intron_5_139426357_139428538	0.71747	Nerve_Tibial	0.986487	DNAJC18	intron_5_138762046_138764227	ENSG00000170464.10	0.361842
intron_5_171914405_172006458	0.688989	Nerve_Tibial	0.986487	FBXW11	intron_5_171341409_171433462	ENSG00000072803.18	0.400227
intron_5_172045022_172045426	0.717114	Nerve_Tibial	0.986487	STK10	intron_5_171472026_171472430	ENSG00000072786.13	0.362319
intron_5_172045022_172052929	0.717114	Nerve_Tibial	0.986487	STK10	intron_5_171472026_171479933	ENSG00000072786.13	-0.362319
intron_5_176121814_176123997	0.693092	Nerve_Tibial	0.986487	FAM153B	intron_5_175548817_175551000	ENSG00000289731.1	-0.394663
intron_5_33998827_34005756	0.711457	Nerve_Tibial	0.986487	AMACR	intron_5_33998932_34005861	ENSG00000242110.9	0.3699
intron_5_33998827_34005756	0.711457	Nerve_Tibial	0.986487	C1QTNF3-AMACR	intron_5_33998932_34005861	ENSG00000273294.1	0.3699
intron_5_33998827_34005756	0.711457	Nerve_Tibial	0.986487	ENSG00000289791	intron_5_33998932_34005861	ENSG00000289791.1	0.3699
intron_5_55947589_55951464	0.717811	Nerve_Tibial	0.986487	IL6ST	intron_5_55243417_55247292	ENSG00000134352.21	-0.361386
intron_5_55948982_55951464	0.717811	Nerve_Tibial	0.986487	IL6ST	intron_5_55244810_55247292	ENSG00000134352.21	0.361386
intron_5_72223850_72226057	0.699708	Nerve_Tibial	0.986487	MRPS27	intron_5_71519677_71521884	ENSG00000113048.19	0.385714
intron_5_75705787_75707737	0.695076	Nerve_Tibial	0.986487	POC5	intron_5_75001612_75003562	ENSG00000152359.15	-0.391975
intron_5_78816114_78839356	0.706792	Nerve_Tibial	0.986487	ARSB	intron_5_78111937_78135179	ENSG00000113273.17	0.376168
intron_5_80522138_80541673	0.700168	Nerve_Tibial	0.986487	FAM151B	intron_5_79817957_79837492	ENSG00000152380.10	0.385093
intron_5_82304850_82304934	0.716467	Nerve_Tibial	0.986487	ATP6AP1L	intron_5_81600669_81600753	ENSG00000205464.13	0.363184
intron_5_865581_868607	0.702995	Nerve_Tibial	0.986487	BRD9	intron_5_865696_868722	ENSG00000028310.18	0.381281
intron_5_884070_886592	0.712299	Nerve_Tibial	0.986487	BRD9	intron_5_884185_886707	ENSG00000028310.18	0.368771
intron_5_94705203_94708512	0.697136	Nerve_Tibial	0.986487	MCTP1	intron_5_94040908_94044217	ENSG00000175471.20	-0.389189
intron_5_94707567_94708512	0.697136	Nerve_Tibial	0.986487	MCTP1	intron_5_94043272_94044217	ENSG00000175471.20	0.389189
intron_6_107212282_107245548	0.688579	Nerve_Tibial	0.986487	PDSS2	intron_6_107533486_107566752	ENSG00000164494.12	0.400784
intron_6_121106163_121112505	0.695108	Nerve_Tibial	0.986487	TBC1D32	intron_6_121427309_121433651	ENSG00000146350.14	0.391933
intron_6_121131752_121160010	0.701959	Nerve_Tibial	0.986487	TBC1D32	intron_6_121452898_121481156	ENSG00000146350.14	0.382678
intron_6_123366182_123375605	0.713279	Nerve_Tibial	0.986487	TRDN	intron_6_123687327_123696750	ENSG00000186439.14	0.367456
intron_6_125248383_125257098	0.714211	Nerve_Tibial	0.986487	TPD52L1	intron_6_125569529_125578244	ENSG00000111907.21	-0.366207
intron_6_127266925_127280231	0.702783	Nerve_Tibial	0.986487	RNF146	intron_6_127588070_127601376	ENSG00000118518.17	-0.381566
intron_6_127282395_127286050	0.693914	Nerve_Tibial	0.986487	RNF146	intron_6_127603540_127607195	ENSG00000118518.17	0.393548
intron_6_127285348_127286050	0.698685	Nerve_Tibial	0.986487	RNF146	intron_6_127606493_127607195	ENSG00000118518.17	-0.387097
intron_6_150949133_150955995	0.710511	Nerve_Tibial	0.986487	MTHFD1L	intron_6_151270269_151277131	ENSG00000120254.16	0.37117
intron_6_157110561_157133028	0.707862	Nerve_Tibial	0.986487	ARID1B	intron_6_157431695_157454162	ENSG00000049618.25	-0.374729
intron_6_166330247_166342419	0.711956	Nerve_Tibial	0.986487	SFT2D1	intron_6_166743735_166755907	ENSG00000198818.10	0.369231
intron_6_169776065_169776334	0.705036	Nerve_Tibial	0.986487	ERMARD	intron_6_170176161_170176430	ENSG00000130023.16	-0.378531
intron_6_169776065_169776455	0.709237	Nerve_Tibial	0.986487	ERMARD	intron_6_170176161_170176551	ENSG00000130023.16	-0.372881
intron_6_169776673_169779182	0.705036	Nerve_Tibial	0.986487	ERMARD	intron_6_170176769_170179278	ENSG00000130023.16	-0.378531
intron_6_28142029_28148316	0.701185	Nerve_Tibial	0.986487	ZKSCAN8	intron_6_28109807_28116094	ENSG00000198315.11	0.383721
intron_6_28164901_28166501	0.7055	Nerve_Tibial	0.986487	ZKSCAN8P1	intron_6_28132679_28134279	ENSG00000226314.9	-0.377907
intron_6_28361471_28363303	0.697513	Nerve_Tibial	0.986487	ZKSCAN3	intron_6_28329248_28331080	ENSG00000189298.14	-0.388679
intron_6_3000085_3004495	0.716427	Nerve_Tibial	0.986487	NQO2	intron_6_3000319_3004729	ENSG00000124588.22	0.363239
intron_6_30335975_30339908	0.713921	Nerve_Tibial	0.986487	TRIM39-RPP21	intron_6_30303752_30307685	ENSG00000248167.7	0.366595
intron_6_30335975_30339908	0.713921	Nerve_Tibial	0.986487	TRIM39	intron_6_30303752_30307685	ENSG00000204599.16	0.366595
intron_6_31157089_31157385	0.709817	Nerve_Tibial	0.986487	CCHCR1	intron_6_31124866_31125162	ENSG00000204536.15	-0.372102
intron_6_31271868_31271999	0.710914	Nerve_Tibial	0.986487	HLA-C	intron_6_31239645_31239776	ENSG00000204525.18	-0.370629
intron_6_31356957_31357086	0.710914	Nerve_Tibial	0.986487	HLA-B	intron_6_31324734_31324863	ENSG00000234745.14	0.370629
intron_6_33692893_33693545	0.696251	Nerve_Tibial	0.986487	ITPR3	intron_6_33660670_33661322	ENSG00000096433.11	-0.390386
intron_6_35060253_35078558	0.689157	Nerve_Tibial	0.986487	ANKS1A	intron_6_35028030_35046335	ENSG00000064999.16	-0.4
intron_6_38061775_38116572	0.716668	Nerve_Tibial	0.986487	ZFAND3	intron_6_38029551_38084348	ENSG00000156639.12	0.362916
intron_6_43521048_43521182	0.713354	Nerve_Tibial	0.986487	POLR1C	intron_6_43488786_43488920	ENSG00000171453.20	-0.367355
intron_6_56466195_56468982	0.694072	Nerve_Tibial	0.986487	DST	intron_6_56330993_56333780	ENSG00000151914.22	-0.393336
intron_6_79203630_79208547	0.689537	Nerve_Tibial	0.986487	HMGN3	intron_6_79913347_79918264	ENSG00000118418.16	-0.399483
intron_6_83135878_83137173	0.709197	Nerve_Tibial	0.986487	DOP1A	intron_6_83845597_83846892	ENSG00000083097.15	0.372935
intron_6_89368207_89372437	0.688577	Nerve_Tibial	0.986487	RRAGD	intron_6_90077926_90082156	ENSG00000025039.15	0.400787
intron_7_101316542_101318956	0.712966	Nerve_Tibial	0.986487	IFT22	intron_7_100959823_100962237	ENSG00000128581.17	0.367876
intron_7_101318213_101321671	0.712966	Nerve_Tibial	0.986487	IFT22	intron_7_100961494_100964952	ENSG00000128581.17	-0.367876
intron_7_11379712_11382521	0.716722	Nerve_Tibial	0.986487	THSD7A	intron_7_11419339_11422148	ENSG00000005108.17	-0.362843
intron_7_116499931_116505971	0.70291	Nerve_Tibial	0.986487	CAV2	intron_7_116139985_116146025	ENSG00000105971.15	0.381396
intron_7_121244338_121261632	0.711706	Nerve_Tibial	0.986487	CPED1	intron_7_120884392_120901686	ENSG00000106034.18	-0.369565
intron_7_122079712_122081500	0.696754	Nerve_Tibial	0.986487	AASS	intron_7_121719766_121721554	ENSG00000008311.16	-0.389706
intron_7_122079712_122086012	0.696754	Nerve_Tibial	0.986487	AASS	intron_7_121719766_121726066	ENSG00000008311.16	0.389706
intron_7_122133741_122144161	0.697972	Nerve_Tibial	0.986487	AASS	intron_7_121773795_121784215	ENSG00000008311.16	-0.38806
intron_7_128748804_128754262	0.704242	Nerve_Tibial	0.986487	CALU	intron_7_128388858_128394316	ENSG00000128595.17	-0.3796
intron_7_134958112_134958209	0.7055	Nerve_Tibial	0.986487	CALD1	intron_7_134642863_134642960	ENSG00000122786.20	-0.377907
intron_7_134958112_134958212	0.7055	Nerve_Tibial	0.986487	CALD1	intron_7_134642863_134642963	ENSG00000122786.20	0.377907
intron_7_135187169_135188433	0.703467	Nerve_Tibial	0.986487	WDR91	intron_7_134871921_134873185	ENSG00000105875.15	-0.380645
intron_7_142865630_142865960	0.713759	Nerve_Tibial	0.986487	EPHB6	intron_7_142563385_142563715	ENSG00000106123.12	0.366812
intron_7_142866605_142866906	0.697358	Nerve_Tibial	0.986487	EPHB6	intron_7_142564360_142564661	ENSG00000106123.12	0.388889
intron_7_149287776_149288431	0.697972	Nerve_Tibial	0.986487	ENSG00000290600	intron_7_148984867_148985522	ENSG00000290600.1	0.38806
intron_7_150801724_150802215	0.701736	Nerve_Tibial	0.986487	TMEM176A	intron_7_150498812_150499303	ENSG00000002933.9	-0.382979
intron_7_150801869_150802215	0.701736	Nerve_Tibial	0.986487	TMEM176A	intron_7_150498957_150499303	ENSG00000002933.9	0.382979
intron_7_151079922_151080437	0.710908	Nerve_Tibial	0.986487	FASTK	intron_7_150777009_150777524	ENSG00000164896.21	0.370636
intron_7_155745602_155763812	0.698547	Nerve_Tibial	0.986487	RBM33	intron_7_155538296_155556506	ENSG00000184863.11	-0.387283
intron_7_158934228_158934418	0.706552	Nerve_Tibial	0.986487	DYNC2I1	intron_7_158726919_158727109	ENSG00000126870.16	-0.376491
intron_7_22856556_22856973	0.700168	Nerve_Tibial	0.986487	SNHG26	intron_7_22896175_22896592	ENSG00000228649.11	0.385093
intron_7_22857016_22858571	0.709393	Nerve_Tibial	0.986487	SNHG26	intron_7_22896635_22898190	ENSG00000228649.11	0.372671
intron_7_22857016_22860547	0.709393	Nerve_Tibial	0.986487	SNHG26	intron_7_22896635_22900166	ENSG00000228649.11	-0.372671
intron_7_2554447_2555487	0.695372	Nerve_Tibial	0.986487	BRAT1	intron_7_2594081_2595121	ENSG00000106009.16	0.391576
intron_7_2731750_2733451	0.711706	Nerve_Tibial	0.986487	GNA12	intron_7_2771384_2773085	ENSG00000146535.14	-0.369565
intron_7_36594430_36616380	0.691823	Nerve_Tibial	0.986487	AOAH	intron_7_36634036_36655986	ENSG00000136250.12	-0.396382
intron_7_37909680_37912119	0.709639	Nerve_Tibial	0.986487	SFRP4	intron_7_37949282_37951721	ENSG00000106483.12	0.37234
intron_7_45724023_45724353	0.705605	Nerve_Tibial	0.986487	ENSG00000291207	intron_7_45763622_45763952	ENSG00000291207.1	0.377766
intron_7_5823526_5833527	0.708329	Nerve_Tibial	0.986487	ENSG00000291099	intron_7_5863157_5873158	ENSG00000291099.1	-0.374101
intron_7_5831283_5833527	0.692339	Nerve_Tibial	0.986487	ENSG00000291099	intron_7_5870914_5873158	ENSG00000291099.1	0.395683
intron_7_5831283_5833527	0.692339	Nerve_Tibial	0.986487	ZNF815P	intron_7_5870914_5873158	ENSG00000235944.11	0.395683
intron_7_5989955_5991973	0.695058	Nerve_Tibial	0.986487	PMS2	intron_7_6029586_6031604	ENSG00000122512.17	-0.392
intron_7_6015352_6017814	0.710294	Nerve_Tibial	0.986487	AIMP2	intron_7_6054983_6057445	ENSG00000106305.10	-0.371461
intron_7_6402027_6402316	0.693462	Nerve_Tibial	0.986487	RAC1	intron_7_6441658_6441947	ENSG00000136238.20	-0.394161
intron_7_64982116_64989947	0.691522	Nerve_Tibial	0.986487	ZNF117	intron_7_64442494_64450325	ENSG00000152926.16	-0.396791
intron_7_65374000_65387902	0.699146	Nerve_Tibial	0.986487	ZNF92	intron_7_64838913_64852815	ENSG00000146757.14	-0.386473
intron_7_65759271_65759860	0.715645	Nerve_Tibial	0.986487	CCT6P1	intron_7_65224258_65224847	ENSG00000228409.9	0.364286
intron_7_65759271_65759860	0.715645	Nerve_Tibial	0.986487	ENSG00000291124	intron_7_65224258_65224847	ENSG00000291124.1	0.364286
intron_7_65760556_65761646	0.715645	Nerve_Tibial	0.986487	CCT6P1	intron_7_65225543_65226633	ENSG00000228409.9	-0.364286
intron_7_65760556_65761646	0.715645	Nerve_Tibial	0.986487	ENSG00000291124	intron_7_65225543_65226633	ENSG00000291124.1	-0.364286
intron_7_65760556_65762947	0.715645	Nerve_Tibial	0.986487	ENSG00000291124	intron_7_65225543_65227934	ENSG00000291124.1	0.364286
intron_7_65761748_65762947	0.715645	Nerve_Tibial	0.986487	CCT6P1	intron_7_65226735_65227934	ENSG00000228409.9	-0.364286
intron_7_65761748_65762947	0.715645	Nerve_Tibial	0.986487	ENSG00000291124	intron_7_65226735_65227934	ENSG00000291124.1	-0.364286
intron_7_6617307_6621122	0.716916	Nerve_Tibial	0.986487	ZNF853	intron_7_6656938_6660753	ENSG00000236609.4	-0.362583
intron_7_66554837_66573385	0.705959	Nerve_Tibial	0.986487	ENSG00000291136	intron_7_66019824_66038372	ENSG00000291136.1	0.377289
intron_7_67083539_67098541	0.702034	Nerve_Tibial	0.986487	TYW1	intron_7_66548526_66563528	ENSG00000198874.14	0.382576
intron_7_6730301_6731897	0.714474	Nerve_Tibial	0.986487	ENSG00000290835	intron_7_6769932_6771528	ENSG00000290835.1	0.365854
intron_7_6730727_6731897	0.71751	Nerve_Tibial	0.986487	ENSG00000290835	intron_7_6770358_6771528	ENSG00000290835.1	-0.361789
intron_7_7182820_7234303	0.716416	Nerve_Tibial	0.986487	C1GALT1	intron_7_7222451_7273934	ENSG00000106392.11	0.363253
intron_7_7373546_7375461	0.703181	Nerve_Tibial	0.986487	COL28A1	intron_7_7413177_7415092	ENSG00000215018.10	0.38103
intron_7_74065997_74066732	0.717155	Nerve_Tibial	0.986487	ELN	intron_7_73480327_73481062	ENSG00000049540.19	-0.362264
intron_7_79455007_79455890	0.711485	Nerve_Tibial	0.986487	MAGI2-AS3	intron_7_79084323_79085206	ENSG00000234456.10	0.369862
intron_7_79458999_79459407	0.71461	Nerve_Tibial	0.986487	MAGI2-AS3	intron_7_79088315_79088723	ENSG00000234456.10	-0.365672
intron_7_79458999_79470783	0.71461	Nerve_Tibial	0.986487	MAGI2-AS3	intron_7_79088315_79100099	ENSG00000234456.10	0.365672
intron_7_79459453_79459536	0.71461	Nerve_Tibial	0.986487	MAGI2-AS3	intron_7_79088769_79088852	ENSG00000234456.10	-0.365672
intron_7_92245134_92245790	0.704271	Nerve_Tibial	0.986487	ENSG00000285953	intron_7_91874448_91875104	ENSG00000285953.2	0.379562
intron_7_92245134_92245790	0.704271	Nerve_Tibial	0.986487	ENSG00000289027	intron_7_91874448_91875104	ENSG00000289027.1	0.379562
intron_7_95828116_95869883	0.694169	Nerve_Tibial	0.986487	DYNC1I1	intron_7_95457428_95499195	ENSG00000158560.14	-0.393204
intron_7_97854680_97855353	0.704598	Nerve_Tibial	0.986487	ASNS	intron_7_97483992_97484665	ENSG00000070669.17	0.379121
intron_7_97854680_97855353	0.704598	Nerve_Tibial	0.986487	ENSG00000284707	intron_7_97483992_97484665	ENSG00000284707.2	0.379121
intron_7_98282453_98306483	0.706869	Nerve_Tibial	0.986487	BRI3	intron_7_97911765_97935795	ENSG00000164713.10	0.376065
intron_8_100259997_100261542	0.689157	Nerve_Tibial	0.986487	RNF19A	intron_8_101272225_101273770	ENSG00000034677.13	0.4
intron_8_100713181_100715471	0.699054	Nerve_Tibial	0.986487	PABPC1	intron_8_101725409_101727699	ENSG00000070756.17	-0.386598
intron_8_11770335_11771446	0.703256	Nerve_Tibial	0.986487	NEIL2	intron_8_11627844_11628955	ENSG00000154328.16	0.380929
intron_8_124557875_124562782	0.706594	Nerve_Tibial	0.986487	MTSS1	intron_8_125570116_125575023	ENSG00000170873.19	-0.376435
intron_8_124568536_124585087	0.71738	Nerve_Tibial	0.986487	MTSS1	intron_8_125580777_125597328	ENSG00000170873.19	-0.361963
intron_8_141427824_141430927	0.7022	Nerve_Tibial	0.986487	PTP4A3	intron_8_142437924_142441027	ENSG00000184489.13	0.382353
intron_8_143616723_143617474	0.716502	Nerve_Tibial	0.986487	GFUS	intron_8_144698893_144699644	ENSG00000104522.16	-0.363138
intron_8_143689301_143690057	0.716924	Nerve_Tibial	0.986487	ZNF707	intron_8_144771471_144772227	ENSG00000181135.16	0.362573
intron_8_144798937_144802870	0.691223	Nerve_Tibial	0.986487	ZNF517	intron_8_146024322_146028255	ENSG00000197363.11	-0.397196
intron_8_144829090_144837391	0.692066	Nerve_Tibial	0.986487	ZNF7	intron_8_146054475_146062776	ENSG00000147789.16	-0.396053
intron_8_144829604_144837391	0.692066	Nerve_Tibial	0.986487	ZNF7	intron_8_146054989_146062776	ENSG00000147789.16	0.396053
intron_8_17675252_17675988	0.71662	Nerve_Tibial	0.986487	MTUS1	intron_8_17532761_17533497	ENSG00000129422.15	-0.36298
intron_8_1925404_1926377	0.71234	Nerve_Tibial	0.986487	ARHGEF10	intron_8_1873570_1874543	ENSG00000104728.16	0.368715
intron_8_1925404_1926377	0.71234	Nerve_Tibial	0.986487	KBTBD11-OT1	intron_8_1873570_1874543	ENSG00000283239.1	0.368715
intron_8_23030872_23043138	0.706962	Nerve_Tibial	0.986487	TNFRSF10B	intron_8_22888385_22900651	ENSG00000120889.13	0.37594
intron_8_23302163_23303282	0.715139	Nerve_Tibial	0.986487	LOXL2	intron_8_23159676_23160795	ENSG00000134013.16	0.364964
intron_8_23435477_23436934	0.710046	Nerve_Tibial	0.986487	ENTPD4	intron_8_23292990_23294447	ENSG00000197217.13	0.371795
intron_8_38757409_38788704	0.689375	Nerve_Tibial	0.986487	TACC1	intron_8_38614927_38646222	ENSG00000147526.20	-0.399703
intron_8_458551_463007	0.700758	Nerve_Tibial	0.986487	FBXO25	intron_8_408551_413007	ENSG00000147364.17	-0.384298
intron_8_47440542_47595811	0.693337	Nerve_Tibial	0.986487	SPIDR	intron_8_48353104_48508373	ENSG00000164808.17	-0.39433
intron_8_53801896_53806742	0.699836	Nerve_Tibial	0.986487	ATP6V1H	intron_8_54714456_54719302	ENSG00000047249.18	-0.385542
intron_8_53801896_53811164	0.699836	Nerve_Tibial	0.986487	ATP6V1H	intron_8_54714456_54723724	ENSG00000047249.18	-0.385542
intron_8_53801896_53814662	0.699836	Nerve_Tibial	0.986487	ATP6V1H	intron_8_54714456_54727222	ENSG00000047249.18	0.385542
intron_8_61646878_61651050	0.70248	Nerve_Tibial	0.986487	ASPH	intron_8_62559437_62563609	ENSG00000198363.18	0.381974
intron_8_67062024_67062106	0.71724	Nerve_Tibial	0.986487	COPS5	intron_8_67974259_67974341	ENSG00000121022.14	0.36215
intron_8_67149935_67154024	0.713751	Nerve_Tibial	0.986487	CSPP1	intron_8_68062170_68066259	ENSG00000104218.16	0.366822
intron_8_74351321_74360137	0.688887	Nerve_Tibial	0.986487	GDAP1	intron_8_75263556_75272372	ENSG00000104381.14	-0.400365
intron_8_81803228_81815325	0.696249	Nerve_Tibial	0.986487	SNX16	intron_8_82715463_82727560	ENSG00000104497.15	-0.390388
intron_8_89978323_89980734	0.715139	Nerve_Tibial	0.986487	NBN	intron_8_90990551_90992962	ENSG00000104320.15	-0.364964
intron_8_9008148_9011542	0.710318	Nerve_Tibial	0.986487	ERI1	intron_8_8865658_8869052	ENSG00000104626.15	-0.371429
intron_8_98944823_98948839	0.713941	Nerve_Tibial	0.986487	OSR2	intron_8_99957051_99961067	ENSG00000164920.10	0.366569
intron_9_114337306_114341533	0.701887	Nerve_Tibial	0.986487	AKNA	intron_9_117099586_117103813	ENSG00000106948.17	0.382774
intron_9_120776226_120778351	0.712651	Nerve_Tibial	0.986487	FBXW2	intron_9_123538504_123540629	ENSG00000119402.18	0.368298
intron_9_121678781_121699325	0.708065	Nerve_Tibial	0.986487	DAB2IP	intron_9_124441060_124461604	ENSG00000136848.19	-0.374456
intron_9_125232745_125233688	0.706866	Nerve_Tibial	0.986487	RABEPK	intron_9_127995024_127995967	ENSG00000136933.17	0.376068
intron_9_127404991_127405420	0.703945	Nerve_Tibial	0.986487	SLC2A8	intron_9_130167270_130167699	ENSG00000136856.18	-0.38
intron_9_127492897_127495320	0.699414	Nerve_Tibial	0.986487	LRSAM1	intron_9_130255176_130257599	ENSG00000148356.15	0.386111
intron_9_128527525_128533513	0.698386	Nerve_Tibial	0.986487	GLE1	intron_9_131289804_131295792	ENSG00000119392.16	-0.3875
intron_9_129639508_129640541	0.708556	Nerve_Tibial	0.986487	ASB6	intron_9_132401787_132402820	ENSG00000148331.12	-0.373796
intron_9_129640722_129641887	0.689157	Nerve_Tibial	0.986487	ASB6	intron_9_132403001_132404166	ENSG00000148331.12	0.4
intron_9_129868449_129868862	0.689157	Nerve_Tibial	0.986487	USP20	intron_9_132630728_132631141	ENSG00000136878.14	-0.4
intron_9_134805214_134806189	0.705036	Nerve_Tibial	0.986487	COL5A1	intron_9_137697060_137698035	ENSG00000130635.17	-0.378531
intron_9_135945250_135945889	0.71738	Nerve_Tibial	0.986487	UBAC1	intron_9_138837096_138837735	ENSG00000130560.9	-0.361963
intron_9_136334668_136335966	0.714236	Nerve_Tibial	0.986487	GPSM1	intron_9_139229125_139230423	ENSG00000160360.13	0.366173
intron_9_18622369_18635943	0.709521	Nerve_Tibial	0.986487	ADAMTSL1	intron_9_18622367_18635941	ENSG00000178031.18	-0.372499
intron_9_32492538_32493761	0.698859	Nerve_Tibial	0.986487	ENSG00000288684	intron_9_32492536_32493759	ENSG00000288684.1	0.386861
intron_9_32492538_32493761	0.698859	Nerve_Tibial	0.986487	RIGI	intron_9_32492536_32493759	ENSG00000107201.11	0.386861
intron_9_33472412_33473789	0.705271	Nerve_Tibial	0.986487	NOL6	intron_9_33472410_33473787	ENSG00000165271.17	-0.378214
intron_9_35725727_35732075	0.716562	Nerve_Tibial	0.986487	TLN1	intron_9_35725724_35732072	ENSG00000137076.22	-0.363057
intron_9_35740628_35740825	0.70284	Nerve_Tibial	0.986487	GBA2	intron_9_35740625_35740822	ENSG00000070610.14	-0.38149
intron_9_35743326_35744297	0.70284	Nerve_Tibial	0.986487	GBA2	intron_9_35743323_35744294	ENSG00000070610.14	0.38149
intron_9_69385947_69388158	0.713386	Nerve_Tibial	0.986487	ENTREP1	intron_9_72000863_72003074	ENSG00000135063.20	0.367313
intron_9_69758704_69759853	0.695313	Nerve_Tibial	0.986487	PTAR1	intron_9_72373620_72374769	ENSG00000188647.13	0.391656
intron_9_70286271_70286746	0.704912	Nerve_Tibial	0.986487	SMC5	intron_9_72901187_72901662	ENSG00000198887.9	0.378698
intron_9_740934_742205	0.709966	Nerve_Tibial	0.986487	KANK1	intron_9_740934_742205	ENSG00000107104.21	-0.371902
intron_9_96898127_96902917	0.702832	Nerve_Tibial	0.986487	MFSD14CP	intron_9_99660409_99665199	ENSG00000290770.1	0.381501
intron_9_96898127_96918643	0.702832	Nerve_Tibial	0.986487	MFSD14CP	intron_9_99660409_99680925	ENSG00000290770.1	0.381501
intron_9_96903108_96918643	0.702832	Nerve_Tibial	0.986487	MFSD14CP	intron_9_99665390_99680925	ENSG00000290770.1	-0.381501
intron_9_97645732_97647492	0.709048	Nerve_Tibial	0.986487	NCBP1	intron_9_100408014_100409774	ENSG00000136937.13	-0.373134
intron_9_97682430_97684923	0.697782	Nerve_Tibial	0.986487	XPA	intron_9_100444712_100447205	ENSG00000136936.11	-0.388316
intron_13_77899967_77901058	0.759397	Skin_Sun_Exposed_Lower_leg	0.98649	EDNRB	intron_13_78474102_78475193	ENSG00000136160.17	-0.306273
intron_18_13087646_13089456	0.759448	Skin_Sun_Exposed_Lower_leg	0.98649	CEP192	intron_18_13087645_13089455	ENSG00000101639.19	-0.306205
intron_1_156937496_156938418	0.759478	Skin_Sun_Exposed_Lower_leg	0.98649	ARHGEF11	intron_1_156907288_156908210	ENSG00000132694.19	0.306166
intron_22_24233018_24233874	0.759451	Skin_Sun_Exposed_Lower_leg	0.98649	GGT5	intron_22_24628986_24629842	ENSG00000099998.19	-0.306202
intron_22_31496637_31508259	0.759374	Skin_Sun_Exposed_Lower_leg	0.98649	SFI1	intron_22_31892623_31904245	ENSG00000198089.16	0.306303
intron_2_43700608_43703981	0.759477	Skin_Sun_Exposed_Lower_leg	0.98649	PLEKHH2	intron_2_43927747_43931120	ENSG00000152527.14	-0.306167
intron_3_50561064_50561722	0.759313	Skin_Sun_Exposed_Lower_leg	0.98649	C3orf18	intron_3_50598495_50599153	ENSG00000088543.15	0.306383
intron_8_54137433_54142663	0.759431	Skin_Sun_Exposed_Lower_leg	0.98649	MRPL15	intron_8_55049993_55055223	ENSG00000137547.9	-0.306228
intron_8_637595_640583	0.759362	Skin_Sun_Exposed_Lower_leg	0.98649	ERICH1	intron_8_587595_590583	ENSG00000104714.14	0.306319
intron_21_38806808_38810035	0.704537	Brain_Nucleus_accumbens_basal_ganglia	0.986491	ETS2	intron_21_40178732_40181959	ENSG00000157557.13	-0.379203
intron_14_23995133_24000863	0.70639	Brain_Hippocampus	0.986492	DHRS4L2	intron_14_24464342_24470072	ENSG00000187630.18	0.376709
intron_5_39418345_39424804	0.758055	Adipose_Subcutaneous	0.986493	DAB2	intron_5_39418447_39424906	ENSG00000153071.15	0.308036
intron_11_205469_205611	0.759511	Skin_Sun_Exposed_Lower_leg	0.986495	BET1L	intron_11_205469_205611	ENSG00000177951.18	-0.306122
intron_16_57475957_57479442	0.758316	Adipose_Subcutaneous	0.986495	DOK4	intron_16_57509869_57513354	ENSG00000125170.11	-0.307692
intron_19_51896978_51900093	0.758316	Adipose_Subcutaneous	0.986495	ZNF649	intron_19_52400231_52403346	ENSG00000198093.11	-0.307692
intron_1_154272776_154273336	0.758316	Adipose_Subcutaneous	0.986495	HAX1	intron_1_154245252_154245812	ENSG00000143575.16	-0.307692
intron_1_154272776_154273480	0.758316	Adipose_Subcutaneous	0.986495	HAX1	intron_1_154245252_154245956	ENSG00000143575.16	0.307692
intron_4_113903675_113978437	0.758316	Adipose_Subcutaneous	0.986495	ARSJ	intron_4_114824831_114899593	ENSG00000180801.14	-0.307692
intron_4_44707926_44710953	0.758316	Adipose_Subcutaneous	0.986495	GNPDA2	intron_4_44709943_44712970	ENSG00000163281.12	-0.307692
intron_10_4847299_4847488	0.693998	Colon_Transverse	0.986497	AKR1E2	intron_10_4889491_4889680	ENSG00000165568.18	0.393436
intron_12_118201463_118212914	0.693993	Colon_Transverse	0.986497	TAOK3	intron_12_118639268_118650719	ENSG00000135090.14	-0.393443
intron_14_23941158_23953574	0.694056	Colon_Transverse	0.986497	DHRS4-AS1	intron_14_24410367_24422783	ENSG00000215256.6	0.393357
intron_15_80979477_80981950	0.694045	Colon_Transverse	0.986497	MESD	intron_15_81271818_81274291	ENSG00000117899.11	-0.393372
intron_20_765825_768297	0.694037	Colon_Transverse	0.986497	SLC52A3	intron_20_746469_748941	ENSG00000101276.18	-0.393382
intron_2_47463154_47466658	0.693924	Colon_Transverse	0.986497	MSH2	intron_2_47690293_47693797	ENSG00000095002.15	-0.393535
intron_6_127314896_127316450	0.693914	Colon_Transverse	0.986497	ECHDC1	intron_6_127636041_127637595	ENSG00000093144.19	-0.393548
intron_6_127331030_127342356	0.693914	Colon_Transverse	0.986497	ECHDC1	intron_6_127652175_127663501	ENSG00000093144.19	-0.393548
intron_10_3148291_3149621	0.704363	Esophagus_Gastroesophageal_Junction	0.986498	PITRM1	intron_10_3190483_3191813	ENSG00000107959.17	-0.379438
intron_6_31651776_31652400	0.756503	smultixcan	0.986499	BAG6	intron_6_31619553_31620177	ENSG00000204463.14	-0.645189
intron_10_98163397_98208101	0.6945	Breast_Mammary_Tissue	0.986502	R3HCC1L	intron_10_99923154_99967858	ENSG00000166024.14	-0.392756
intron_2_85591864_85592948	0.704457	Esophagus_Gastroesophageal_Junction	0.986503	VAMP5	intron_2_85818987_85820071	ENSG00000168899.5	0.37931
intron_3_158824236_158825178	0.704457	Esophagus_Gastroesophageal_Junction	0.986503	MFSD1	intron_3_158542025_158542967	ENSG00000118855.21	0.37931
intron_2_169694741_169695215	0.758393	Brain_Spinal_cord_cervical_c-1	0.986503	PHOSPHO2	intron_2_170551251_170551725	ENSG00000144362.12	-0.307592
intron_2_166406646_166409665	0.701736	Stomach	0.986504	SCN7A	intron_2_167263156_167266175	ENSG00000136546.17	0.382979
intron_15_88909923_88912428	0.684253	Muscle_Skeletal	0.986505	MFGE8	intron_15_89453154_89455659	ENSG00000140545.16	-0.406667
intron_5_132937193_132937649	0.684243	Muscle_Skeletal	0.986505	AFF4	intron_5_132272885_132273341	ENSG00000072364.13	-0.40668
intron_11_125592918_125595881	0.704727	Esophagus_Gastroesophageal_Junction	0.986505	STT3A	intron_11_125462813_125465776	ENSG00000134910.14	0.378947
intron_11_125592918_125597059	0.704727	Esophagus_Gastroesophageal_Junction	0.986505	STT3A	intron_11_125462813_125466954	ENSG00000134910.14	-0.378947
intron_12_96907300_96907604	0.705006	Esophagus_Gastroesophageal_Junction	0.986505	NEDD1	intron_12_97301078_97301382	ENSG00000139350.12	0.378571
intron_16_15694256_15724191	0.704524	Esophagus_Gastroesophageal_Junction	0.986505	NDE1	intron_16_15788113_15818048	ENSG00000072864.16	0.379221
intron_16_56667377_56667966	0.704735	Esophagus_Gastroesophageal_Junction	0.986505	MT1G	intron_16_56701289_56701878	ENSG00000125144.14	-0.378936
intron_17_74252376_74253081	0.704843	Esophagus_Gastroesophageal_Junction	0.986505	TTYH2	intron_17_72248515_72249220	ENSG00000141540.11	-0.378791
intron_19_45414034_45414352	0.704727	Esophagus_Gastroesophageal_Junction	0.986505	ERCC1	intron_19_45917292_45917610	ENSG00000012061.16	-0.378947
intron_1_161038673_161038880	0.705045	Esophagus_Gastroesophageal_Junction	0.986505	TSTD1	intron_1_161008463_161008670	ENSG00000215845.11	-0.378519
intron_22_32493281_32495493	0.704604	Esophagus_Gastroesophageal_Junction	0.986505	FBXO7	intron_22_32889268_32891480	ENSG00000100225.18	0.379113
intron_22_50444117_50444199	0.705044	Esophagus_Gastroesophageal_Junction	0.986505	PPP6R2	intron_22_50882546_50882628	ENSG00000100239.16	-0.378521
intron_2_218265946_218266064	0.704744	Esophagus_Gastroesophageal_Junction	0.986505	AAMP	intron_2_219130669_219130787	ENSG00000127837.10	-0.378924
intron_2_27629952_27632633	0.705091	Esophagus_Gastroesophageal_Junction	0.986505	GPN1	intron_2_27852819_27855500	ENSG00000198522.14	0.378457
intron_3_141876910_141903620	0.705056	Esophagus_Gastroesophageal_Junction	0.986505	ATP1B3	intron_3_141595752_141622462	ENSG00000069849.11	0.378505
intron_3_8501980_8514925	0.704814	Esophagus_Gastroesophageal_Junction	0.986505	LMCD1	intron_3_8543666_8556611	ENSG00000071282.12	-0.37883
intron_3_9389796_9390290	0.704589	Esophagus_Gastroesophageal_Junction	0.986505	THUMPD3-AS1	intron_3_9431480_9431974	ENSG00000206573.11	0.379133
intron_4_158211574_158212061	0.704912	Esophagus_Gastroesophageal_Junction	0.986505	TMEM144	intron_4_159132726_159133213	ENSG00000164124.11	0.378698
intron_4_158211574_158212608	0.704912	Esophagus_Gastroesophageal_Junction	0.986505	TMEM144	intron_4_159132726_159133760	ENSG00000164124.11	-0.378698
intron_6_169776673_169779182	0.705036	Esophagus_Gastroesophageal_Junction	0.986505	ERMARD	intron_6_170176769_170179278	ENSG00000130023.16	-0.378531
intron_9_70286271_70286746	0.704912	Esophagus_Gastroesophageal_Junction	0.986505	SMC5	intron_9_72901187_72901662	ENSG00000198887.9	0.378698
intron_13_52442445_52450499	0.774678	Brain_Cerebellum	0.986505	VPS36	intron_13_53016580_53024634	ENSG00000136100.14	0.286261
intron_10_110227398_110228189	0.666948	Brain_Frontal_Cortex_BA9	0.986505	MXI1	intron_10_111987156_111987947	ENSG00000119950.21	-0.430341
intron_10_118241682_118241783	0.669677	Brain_Frontal_Cortex_BA9	0.986505	LINC02944	intron_10_120001194_120001295	ENSG00000238276.7	0.426591
intron_10_119672656_119676464	0.672863	Brain_Frontal_Cortex_BA9	0.986505	BAG3	intron_10_121432168_121435976	ENSG00000151929.10	-0.422222
intron_10_132192520_132192658	0.669765	Brain_Frontal_Cortex_BA9	0.986505	DPYSL4	intron_10_134006024_134006162	ENSG00000151640.13	0.426471
intron_10_132209101_132222641	0.673254	Brain_Frontal_Cortex_BA9	0.986505	STK32C	intron_10_134022605_134036145	ENSG00000165752.17	0.421687
intron_10_132397351_132404626	0.676508	Brain_Frontal_Cortex_BA9	0.986505	PWWP2B	intron_10_134210855_134218130	ENSG00000171813.14	-0.417234
intron_10_62069797_62085702	0.674746	Brain_Frontal_Cortex_BA9	0.986505	ARID5B	intron_10_63829556_63845461	ENSG00000150347.17	-0.419643
intron_10_79065819_79067388	0.67178	Brain_Frontal_Cortex_BA9	0.986505	ZMIZ1-AS1	intron_10_80825576_80827145	ENSG00000224596.9	-0.423706
intron_10_88913458_88914534	0.666443	Brain_Frontal_Cortex_BA9	0.986505	STAMBPL1	intron_10_90673215_90674291	ENSG00000138134.12	0.431034
intron_10_97466585_97466776	0.672427	Brain_Frontal_Cortex_BA9	0.986505	MMS19	intron_10_99226342_99226533	ENSG00000155229.21	-0.422819
intron_11_10623856_10625966	0.667196	Brain_Frontal_Cortex_BA9	0.986505	IRAG1	intron_11_10645403_10647513	ENSG00000072952.20	-0.43
intron_11_115169626_115178644	0.667775	Brain_Frontal_Cortex_BA9	0.986505	CADM1	intron_11_115040346_115049364	ENSG00000182985.18	-0.429204
intron_11_115178775_115198406	0.673116	Brain_Frontal_Cortex_BA9	0.986505	CADM1	intron_11_115049495_115069126	ENSG00000182985.18	0.421875
intron_11_123642671_123645587	0.66606	Brain_Frontal_Cortex_BA9	0.986505	SCN3B	intron_11_123513379_123516295	ENSG00000166257.10	0.431562
intron_11_1471419_1480393	0.671986	Brain_Frontal_Cortex_BA9	0.986505	MOB2	intron_11_1492649_1501623	ENSG00000182208.15	0.423423
intron_11_3018540_3018620	0.669765	Brain_Frontal_Cortex_BA9	0.986505	CARS1	intron_11_3039770_3039850	ENSG00000110619.18	-0.426471
intron_11_451493_460187	0.66522	Brain_Frontal_Cortex_BA9	0.986505	PTDSS2	intron_11_451493_460187	ENSG00000174915.12	-0.432718
intron_11_46369550_46371313	0.67334	Brain_Frontal_Cortex_BA9	0.986505	DGKZ	intron_11_46391100_46392863	ENSG00000149091.15	-0.421569
intron_11_46370009_46371313	0.67334	Brain_Frontal_Cortex_BA9	0.986505	DGKZ	intron_11_46391559_46392863	ENSG00000149091.15	0.421569
intron_11_47425950_47426133	0.670449	Brain_Frontal_Cortex_BA9	0.986505	PSMC3	intron_11_47447501_47447684	ENSG00000165916.9	0.425532
intron_11_5696655_5697248	0.670802	Brain_Frontal_Cortex_BA9	0.986505	TRIM22	intron_11_5717885_5718478	ENSG00000132274.17	0.425047
intron_11_64104181_64116219	0.672324	Brain_Frontal_Cortex_BA9	0.986505	FLRT1	intron_11_63871653_63883691	ENSG00000126500.4	0.422961
intron_11_65393674_65394041	0.673442	Brain_Frontal_Cortex_BA9	0.986505	FRMD8	intron_11_65161145_65161512	ENSG00000126391.14	-0.421429
intron_11_65539881_65540013	0.67506	Brain_Frontal_Cortex_BA9	0.986505	LTBP3	intron_11_65307352_65307484	ENSG00000168056.18	0.419214
intron_11_65539881_65540245	0.67506	Brain_Frontal_Cortex_BA9	0.986505	LTBP3	intron_11_65307352_65307716	ENSG00000168056.18	-0.419214
intron_11_65540153_65540245	0.67506	Brain_Frontal_Cortex_BA9	0.986505	LTBP3	intron_11_65307624_65307716	ENSG00000168056.18	0.419214
intron_11_6611452_6611664	0.667569	Brain_Frontal_Cortex_BA9	0.986505	TAF10	intron_11_6632683_6632895	ENSG00000166337.11	0.429487
intron_11_66335876_66335978	0.674238	Brain_Frontal_Cortex_BA9	0.986505	RIN1	intron_11_66103347_66103449	ENSG00000174791.11	-0.420339
intron_11_70419856_70420400	0.676151	Brain_Frontal_Cortex_BA9	0.986505	CTTN	intron_11_70265962_70266506	ENSG00000085733.16	-0.417722
intron_11_72692785_72693325	0.675626	Brain_Frontal_Cortex_BA9	0.986505	ARAP1	intron_11_72403830_72404370	ENSG00000186635.15	0.41844
intron_12_108171834_108195282	0.672762	Brain_Frontal_Cortex_BA9	0.986505	WSCD2	intron_12_108565611_108589059	ENSG00000075035.10	0.42236
intron_12_110647336_110647749	0.668869	Brain_Frontal_Cortex_BA9	0.986505	TCTN1	intron_12_111085141_111085554	ENSG00000204852.17	-0.4277
intron_12_113187048_113191310	0.675181	Brain_Frontal_Cortex_BA9	0.986505	RITA1	intron_12_113624853_113629115	ENSG00000139405.16	-0.419048
intron_12_123688177_123690533	0.673194	Brain_Frontal_Cortex_BA9	0.986505	TCTN2	intron_12_124172724_124175080	ENSG00000168778.13	0.421769
intron_12_132861634_132869619	0.675889	Brain_Frontal_Cortex_BA9	0.986505	CHFR	intron_12_133438220_133446205	ENSG00000072609.18	-0.418079
intron_12_132861634_132872285	0.675889	Brain_Frontal_Cortex_BA9	0.986505	CHFR	intron_12_133438220_133448871	ENSG00000072609.18	-0.418079
intron_12_132870783_132872285	0.667648	Brain_Frontal_Cortex_BA9	0.986505	CHFR	intron_12_133447369_133448871	ENSG00000072609.18	-0.429379
intron_12_20717230_20721804	0.671578	Brain_Frontal_Cortex_BA9	0.986505	SLCO1C1	intron_12_20870164_20874738	ENSG00000139155.9	-0.423984
intron_12_26979936_26980566	0.666388	Brain_Frontal_Cortex_BA9	0.986505	TM7SF3	intron_12_27132869_27133499	ENSG00000064115.11	0.431111
intron_12_30735206_30741020	0.668235	Brain_Frontal_Cortex_BA9	0.986505	CAPRIN2	intron_12_30888140_30893954	ENSG00000110888.19	-0.428571
intron_12_3077453_3201177	0.674666	Brain_Frontal_Cortex_BA9	0.986505	TSPAN9	intron_12_3186619_3310343	ENSG00000011105.14	0.419753
intron_12_51107346_51109121	0.668235	Brain_Frontal_Cortex_BA9	0.986505	TFCP2	intron_12_51501129_51502904	ENSG00000135457.11	0.428571
intron_12_57473708_57474042	0.666239	Brain_Frontal_Cortex_BA9	0.986505	ARHGAP9	intron_12_57867491_57867825	ENSG00000123329.20	-0.431316
intron_12_69253154_69256697	0.669074	Brain_Frontal_Cortex_BA9	0.986505	CPSF6	intron_12_69646934_69650477	ENSG00000111605.18	0.427419
intron_12_76866261_76878938	0.667012	Brain_Frontal_Cortex_BA9	0.986505	CSRP2	intron_12_77260041_77272718	ENSG00000175183.10	-0.430252
intron_12_8698297_8699785	0.665068	Brain_Frontal_Cortex_BA9	0.986505	RIMKLB	intron_12_8850893_8852381	ENSG00000166532.16	0.432927
intron_12_8698297_8713811	0.665068	Brain_Frontal_Cortex_BA9	0.986505	RIMKLB	intron_12_8850893_8866407	ENSG00000166532.16	-0.432927
intron_12_98537572_98546359	0.665713	Brain_Frontal_Cortex_BA9	0.986505	TMPO	intron_12_98931350_98940137	ENSG00000120802.14	0.432039
intron_13_102838739_102839551	0.674792	Brain_Frontal_Cortex_BA9	0.986505	BIVM	intron_13_103491089_103491901	ENSG00000134897.14	0.41958
intron_13_102838739_102839572	0.674792	Brain_Frontal_Cortex_BA9	0.986505	BIVM-ERCC5	intron_13_103491089_103491922	ENSG00000270181.3	-0.41958
intron_13_102838739_102839572	0.674792	Brain_Frontal_Cortex_BA9	0.986505	BIVM	intron_13_103491089_103491922	ENSG00000134897.14	-0.41958
intron_13_113484056_113490667	0.675188	Brain_Frontal_Cortex_BA9	0.986505	DCUN1D2	intron_13_114138371_114144982	ENSG00000150401.15	0.419038
intron_13_36952599_36971977	0.672109	Brain_Frontal_Cortex_BA9	0.986505	ALG5	intron_13_37526736_37546114	ENSG00000120697.10	0.423256
intron_13_45409074_45411362	0.666198	Brain_Frontal_Cortex_BA9	0.986505	SLC25A30	intron_13_45983209_45985497	ENSG00000174032.17	0.431373
intron_13_52442445_52450499	0.667083	Brain_Frontal_Cortex_BA9	0.986505	VPS36	intron_13_53016580_53024634	ENSG00000136100.14	0.430155
intron_13_75855368_75856506	0.672835	Brain_Frontal_Cortex_BA9	0.986505	LMO7	intron_13_76429504_76430642	ENSG00000136153.20	0.422261
intron_13_77002049_77015409	0.667001	Brain_Frontal_Cortex_BA9	0.986505	FBXL3	intron_13_77576184_77589544	ENSG00000005812.11	-0.430267
intron_14_100361921_100369087	0.665874	Brain_Frontal_Cortex_BA9	0.986505	WARS1	intron_14_100828258_100835424	ENSG00000140105.18	0.431818
intron_14_100361921_100376260	0.665874	Brain_Frontal_Cortex_BA9	0.986505	WARS1	intron_14_100828258_100842597	ENSG00000140105.18	-0.431818
intron_14_103123951_103126310	0.671949	Brain_Frontal_Cortex_BA9	0.986505	TNFAIP2	intron_14_103590288_103592647	ENSG00000185215.11	0.423474
intron_14_20345464_20346863	0.671316	Brain_Frontal_Cortex_BA9	0.986505	PARP2	intron_14_20813623_20815022	ENSG00000129484.14	-0.424342
intron_14_21499802_21503173	0.666718	Brain_Frontal_Cortex_BA9	0.986505	METTL3	intron_14_21967946_21971316	ENSG00000165819.12	-0.430657
intron_14_45068643_45071712	0.670936	Brain_Frontal_Cortex_BA9	0.986505	TOGARAM1	intron_14_45537846_45540915	ENSG00000198718.13	-0.424864
intron_14_51025360_51094118	0.670555	Brain_Frontal_Cortex_BA9	0.986505	TRIM9	intron_14_51492078_51560836	ENSG00000100505.14	0.425387
intron_14_69191591_69203917	0.670392	Brain_Frontal_Cortex_BA9	0.986505	EXD2	intron_14_69658308_69670634	ENSG00000081177.19	0.42561
intron_14_73251030_73251486	0.668735	Brain_Frontal_Cortex_BA9	0.986505	PAPLN	intron_14_73717738_73718194	ENSG00000100767.17	-0.427885
intron_14_73922697_73923395	0.669622	Brain_Frontal_Cortex_BA9	0.986505	ENSG00000258653	intron_14_74389400_74390098	ENSG00000258653.3	0.426667
intron_14_73959553_73970010	0.672034	Brain_Frontal_Cortex_BA9	0.986505	ENTPD5	intron_14_74426256_74436713	ENSG00000187097.13	0.423358
intron_14_77457982_77459616	0.668235	Brain_Frontal_Cortex_BA9	0.986505	AHSA1	intron_14_77924325_77925959	ENSG00000100591.8	0.428571
intron_14_77458269_77459616	0.668235	Brain_Frontal_Cortex_BA9	0.986505	AHSA1	intron_14_77924612_77925959	ENSG00000100591.8	-0.428571
intron_14_92577477_92641238	0.675319	Brain_Frontal_Cortex_BA9	0.986505	RIN3	intron_14_93043822_93107583	ENSG00000100599.16	-0.41886
intron_15_101287010_101295097	0.66679	Brain_Frontal_Cortex_BA9	0.986505	SNRPA1	intron_15_101827215_101835302	ENSG00000131876.18	0.430558
intron_15_25687828_25691715	0.676294	Brain_Frontal_Cortex_BA9	0.986505	ATP10A	intron_15_25932975_25936862	ENSG00000206190.13	-0.417526
intron_15_25687996_25691715	0.676294	Brain_Frontal_Cortex_BA9	0.986505	ATP10A	intron_15_25933143_25936862	ENSG00000206190.13	0.417526
intron_15_40539355_40557216	0.674041	Brain_Frontal_Cortex_BA9	0.986505	CCDC32	intron_15_40831554_40849415	ENSG00000128891.17	-0.420609
intron_15_43640496_43647050	0.676064	Brain_Frontal_Cortex_BA9	0.986505	CATSPER2	intron_15_43932694_43939248	ENSG00000166762.19	0.41784
intron_15_60386086_60397943	0.665309	Brain_Frontal_Cortex_BA9	0.986505	ANXA2	intron_15_60678285_60690142	ENSG00000182718.18	-0.432596
intron_15_75363290_75363999	0.676179	Brain_Frontal_Cortex_BA9	0.986505	MAN2C1	intron_15_75655631_75656340	ENSG00000140400.18	-0.417683
intron_15_76156652_76160095	0.667196	Brain_Frontal_Cortex_BA9	0.986505	TMEM266	intron_15_76448993_76452436	ENSG00000169758.13	0.43
intron_15_84653699_84654234	0.671923	Brain_Frontal_Cortex_BA9	0.986505	WDR73	intron_15_85196930_85197465	ENSG00000177082.13	0.42351
intron_16_14247507_14248926	0.666108	Brain_Frontal_Cortex_BA9	0.986505	MRTFB	intron_16_14341364_14342783	ENSG00000186260.17	-0.431496
intron_16_31793411_31793702	0.675181	Brain_Frontal_Cortex_BA9	0.986505	KRBOX5	intron_16_31804732_31805023	ENSG00000197302.11	0.419048
intron_16_4861102_4868833	0.676385	Brain_Frontal_Cortex_BA9	0.986505	UBN1	intron_16_4911103_4918834	ENSG00000118900.15	-0.417401
intron_16_56514680_56519746	0.664548	Brain_Frontal_Cortex_BA9	0.986505	BBS2	intron_16_56548592_56553658	ENSG00000125124.14	-0.433642
intron_16_625509_625956	0.668813	Brain_Frontal_Cortex_BA9	0.986505	RAB40C	intron_16_675509_675956	ENSG00000197562.10	-0.427778
intron_16_76535784_76538116	0.671183	Brain_Frontal_Cortex_BA9	0.986505	CNTNAP4	intron_16_76569681_76572013	ENSG00000152910.19	0.424524
intron_16_76535784_76538116	0.671183	Brain_Frontal_Cortex_BA9	0.986505	ENSG00000287694	intron_16_76569681_76572013	ENSG00000287694.1	0.424524
intron_16_90027722_90031190	0.666919	Brain_Frontal_Cortex_BA9	0.986505	GAS8	intron_16_90094130_90097598	ENSG00000141013.17	0.43038
intron_16_90027722_90031299	0.666919	Brain_Frontal_Cortex_BA9	0.986505	GAS8	intron_16_90094130_90097707	ENSG00000141013.17	-0.43038
intron_17_11983407_11984113	0.669765	Brain_Frontal_Cortex_BA9	0.986505	ZNF18	intron_17_11886724_11887430	ENSG00000154957.14	0.426471
intron_17_1636855_1636941	0.666324	Brain_Frontal_Cortex_BA9	0.986505	SCARF1	intron_17_1540149_1540235	ENSG00000074660.17	0.431199
intron_17_38463382_38466167	0.666792	Brain_Frontal_Cortex_BA9	0.986505	ARHGAP23	intron_17_36619623_36622408	ENSG00000275832.5	0.430556
intron_17_39906987_39909756	0.672034	Brain_Frontal_Cortex_BA9	0.986505	GSDMB	intron_17_38063240_38066009	ENSG00000073605.19	-0.423358
intron_17_44723022_44729905	0.667294	Brain_Frontal_Cortex_BA9	0.986505	DBF4B	intron_17_42800390_42807273	ENSG00000161692.18	0.429864
intron_17_47054213_47056460	0.67522	Brain_Frontal_Cortex_BA9	0.986505	ENSG00000262879	intron_17_45131579_45133826	ENSG00000262879.7	0.418994
intron_17_4886617_4887110	0.673907	Brain_Frontal_Cortex_BA9	0.986505	MINK1	intron_17_4789912_4790405	ENSG00000141503.17	0.420792
intron_17_55774859_55775311	0.672379	Brain_Frontal_Cortex_BA9	0.986505	PCTP	intron_17_53852220_53852672	ENSG00000141179.14	-0.422886
intron_17_55774859_55776035	0.672379	Brain_Frontal_Cortex_BA9	0.986505	PCTP	intron_17_53852220_53853396	ENSG00000141179.14	-0.422886
intron_17_59960168_59962540	0.666368	Brain_Frontal_Cortex_BA9	0.986505	RNFT1	intron_17_58037529_58039901	ENSG00000189050.16	0.431138
intron_17_7937262_7939513	0.67513	Brain_Frontal_Cortex_BA9	0.986505	CNTROB	intron_17_7840580_7842831	ENSG00000170037.14	-0.419118
intron_17_80237103_80237522	0.665946	Brain_Frontal_Cortex_BA9	0.986505	SLC26A11	intron_17_78210902_78211321	ENSG00000181045.15	-0.431718
intron_17_81196826_81196930	0.670449	Brain_Frontal_Cortex_BA9	0.986505	CEP131	intron_17_79170626_79170730	ENSG00000141577.14	0.425532
intron_17_82458517_82459992	0.671849	Brain_Frontal_Cortex_BA9	0.986505	NARF	intron_17_80416393_80417868	ENSG00000141562.19	-0.423611
intron_18_23001729_23016828	0.674842	Brain_Frontal_Cortex_BA9	0.986505	RBBP8	intron_18_20581692_20596791	ENSG00000101773.19	-0.419512
intron_18_56626266_56626361	0.665202	Brain_Frontal_Cortex_BA9	0.986505	TXNL1	intron_18_54293497_54293592	ENSG00000091164.13	-0.432742
intron_19_13732285_13751608	0.674792	Brain_Frontal_Cortex_BA9	0.986505	YJU2B	intron_19_13843099_13862422	ENSG00000104957.14	0.41958
intron_19_14492912_14496037	0.671266	Brain_Frontal_Cortex_BA9	0.986505	GIPC1	intron_19_14603724_14606849	ENSG00000123159.16	-0.424411
intron_19_16203615_16206341	0.672802	Brain_Frontal_Cortex_BA9	0.986505	AP1M1	intron_19_16314426_16317152	ENSG00000072958.9	-0.422306
intron_19_17226869_17226975	0.664773	Brain_Frontal_Cortex_BA9	0.986505	OCEL1	intron_19_17337678_17337784	ENSG00000099330.9	-0.433333
intron_19_17772741_17774239	0.672097	Brain_Frontal_Cortex_BA9	0.986505	FCHO1	intron_19_17883550_17885048	ENSG00000130475.16	0.423272
intron_19_2810490_2810640	0.675275	Brain_Frontal_Cortex_BA9	0.986505	THOP1	intron_19_2810488_2810638	ENSG00000172009.15	-0.418919
intron_19_29817541_29820702	0.675086	Brain_Frontal_Cortex_BA9	0.986505	CCNE1	intron_19_30308448_30311609	ENSG00000105173.14	0.419178
intron_19_36115928_36116041	0.674591	Brain_Frontal_Cortex_BA9	0.986505	TBCB	intron_19_36606830_36606943	ENSG00000105254.12	0.419855
intron_19_36574900_36593846	0.673857	Brain_Frontal_Cortex_BA9	0.986505	ZNF529-AS1	intron_19_37065802_37084748	ENSG00000233527.10	0.42086
intron_19_36801933_36802458	0.665594	Brain_Frontal_Cortex_BA9	0.986505	ZNF790-AS1	intron_19_37292835_37293360	ENSG00000267254.8	-0.432203
intron_19_39125919_39168230	0.673717	Brain_Frontal_Cortex_BA9	0.986505	PAK4	intron_19_39616559_39658870	ENSG00000130669.17	-0.421053
intron_19_41423169_41424438	0.672634	Brain_Frontal_Cortex_BA9	0.986505	BCKDHA	intron_19_41929074_41930343	ENSG00000248098.12	-0.422535
intron_19_41423169_41424438	0.672634	Brain_Frontal_Cortex_BA9	0.986505	ENSG00000255730	intron_19_41929074_41930343	ENSG00000255730.5	-0.422535
intron_19_436431_436630	0.670469	Brain_Frontal_Cortex_BA9	0.986505	SHC2	intron_19_436431_436630	ENSG00000129946.11	-0.425505
intron_19_49811467_49811631	0.675693	Brain_Frontal_Cortex_BA9	0.986505	FUZ	intron_19_50314724_50314888	ENSG00000010361.14	0.418347
intron_19_49812335_49812447	0.673277	Brain_Frontal_Cortex_BA9	0.986505	FUZ	intron_19_50315592_50315704	ENSG00000010361.14	0.421655
intron_19_49866528_49867054	0.675132	Brain_Frontal_Cortex_BA9	0.986505	PNKP	intron_19_50369785_50370311	ENSG00000039650.12	-0.419115
intron_19_52864159_52873992	0.67513	Brain_Frontal_Cortex_BA9	0.986505	ZNF320	intron_19_53367412_53377245	ENSG00000182986.15	-0.419118
intron_19_55231982_55232075	0.664136	Brain_Frontal_Cortex_BA9	0.986505	PPP6R1	intron_19_55743350_55743443	ENSG00000105063.19	-0.434211
intron_19_7856068_7857092	0.669404	Brain_Frontal_Cortex_BA9	0.986505	EVI5L	intron_19_7920954_7921978	ENSG00000142459.9	0.426966
intron_1_111619934_111627470	0.675814	Brain_Frontal_Cortex_BA9	0.986505	RAP1A	intron_1_112162556_112170092	ENSG00000116473.15	-0.418182
intron_1_111619934_111691334	0.675814	Brain_Frontal_Cortex_BA9	0.986505	RAP1A	intron_1_112162556_112233956	ENSG00000116473.15	0.418182
intron_1_1264830_1267862	0.674105	Brain_Frontal_Cortex_BA9	0.986505	UBE2J2	intron_1_1200210_1203242	ENSG00000160087.21	0.420521
intron_1_150508279_150509531	0.665793	Brain_Frontal_Cortex_BA9	0.986505	ECM1	intron_1_150480755_150482007	ENSG00000143369.15	0.431929
intron_1_156738764_156741053	0.674566	Brain_Frontal_Cortex_BA9	0.986505	MRPL24	intron_1_156708556_156710845	ENSG00000143314.12	-0.41989
intron_1_16125320_16129434	0.664633	Brain_Frontal_Cortex_BA9	0.986505	EPHA2	intron_1_16451815_16455929	ENSG00000142627.13	0.433526
intron_1_16986632_16986805	0.674322	Brain_Frontal_Cortex_BA9	0.986505	ATP13A2	intron_1_17313127_17313300	ENSG00000159363.19	-0.420224
intron_1_172602787_172608747	0.670008	Brain_Frontal_Cortex_BA9	0.986505	SUCO	intron_1_172571927_172577887	ENSG00000094975.14	0.426136
intron_1_211304140_211312355	0.674691	Brain_Frontal_Cortex_BA9	0.986505	RCOR3	intron_1_211477482_211485697	ENSG00000117625.14	0.419718
intron_1_224300663_224301691	0.66567	Brain_Frontal_Cortex_BA9	0.986505	NVL	intron_1_224488365_224489393	ENSG00000143748.18	0.432099
intron_1_224308263_224311800	0.66518	Brain_Frontal_Cortex_BA9	0.986505	NVL	intron_1_224495965_224499502	ENSG00000143748.18	-0.432773
intron_1_23433272_23433425	0.676562	Brain_Frontal_Cortex_BA9	0.986505	ASAP3	intron_1_23759765_23759918	ENSG00000088280.20	0.41716
intron_1_241430385_241433169	0.670764	Brain_Frontal_Cortex_BA9	0.986505	ENSG00000287516	intron_1_241593685_241596469	ENSG00000287516.1	0.425099
intron_1_2588625_2588954	0.665288	Brain_Frontal_Cortex_BA9	0.986505	PRXL2B	intron_1_2520064_2520393	ENSG00000157870.17	0.432624
intron_1_31666081_31667575	0.676484	Brain_Frontal_Cortex_BA9	0.986505	COL16A1	intron_1_32131682_32133176	ENSG00000084636.18	0.417266
intron_1_42678869_42681194	0.673799	Brain_Frontal_Cortex_BA9	0.986505	ENSG00000234917	intron_1_43144540_43146865	ENSG00000234917.2	0.42094
intron_1_44970044_44978315	0.676188	Brain_Frontal_Cortex_BA9	0.986505	EIF2B3	intron_1_45435716_45443987	ENSG00000070785.17	-0.417671
intron_1_46583329_46585874	0.676151	Brain_Frontal_Cortex_BA9	0.986505	MKNK1	intron_1_47049001_47051546	ENSG00000079277.22	0.417722
intron_1_46583329_46594113	0.676151	Brain_Frontal_Cortex_BA9	0.986505	MKNK1	intron_1_47049001_47059785	ENSG00000079277.22	-0.417722
intron_1_46584803_46585874	0.676151	Brain_Frontal_Cortex_BA9	0.986505	MKNK1	intron_1_47050475_47051546	ENSG00000079277.22	-0.417722
intron_1_58536741_58538795	0.667012	Brain_Frontal_Cortex_BA9	0.986505	OMA1	intron_1_59002413_59004467	ENSG00000162600.12	0.430253
intron_1_6475138_6475462	0.67105	Brain_Frontal_Cortex_BA9	0.986505	PLEKHG5	intron_1_6535198_6535522	ENSG00000171680.23	0.424707
intron_1_7788246_7793957	0.674792	Brain_Frontal_Cortex_BA9	0.986505	PER3	intron_1_7848306_7854017	ENSG00000049246.15	0.41958
intron_1_944800_945057	0.67525	Brain_Frontal_Cortex_BA9	0.986505	NOC2L	intron_1_880180_880437	ENSG00000188976.11	0.418953
intron_1_96813106_96813276	0.669765	Brain_Frontal_Cortex_BA9	0.986505	PTBP2	intron_1_97278662_97278832	ENSG00000117569.20	-0.426471
intron_20_1455719_1458200	0.676539	Brain_Frontal_Cortex_BA9	0.986505	NSFL1C	intron_20_1436364_1438845	ENSG00000088833.18	-0.417191
intron_20_18480181_18480402	0.675421	Brain_Frontal_Cortex_BA9	0.986505	POLR3F	intron_20_18460825_18461046	ENSG00000132664.13	0.418719
intron_20_25295030_25302219	0.672034	Brain_Frontal_Cortex_BA9	0.986505	ABHD12	intron_20_25275666_25282855	ENSG00000100997.20	0.423358
intron_20_25300884_25302219	0.672034	Brain_Frontal_Cortex_BA9	0.986505	ABHD12	intron_20_25281520_25282855	ENSG00000100997.20	-0.423358
intron_20_3209617_3213985	0.664602	Brain_Frontal_Cortex_BA9	0.986505	ITPA	intron_20_3190263_3194631	ENSG00000125877.13	0.433568
intron_20_33672422_33674224	0.665275	Brain_Frontal_Cortex_BA9	0.986505	NECAB3	intron_20_32260228_32262030	ENSG00000125967.17	-0.432642
intron_20_48963898_48965875	0.668791	Brain_Frontal_Cortex_BA9	0.986505	ARFGEF2	intron_20_47580435_47582412	ENSG00000124198.10	-0.427807
intron_20_59755364_59773279	0.665757	Brain_Frontal_Cortex_BA9	0.986505	PHACTR3	intron_20_58330419_58348334	ENSG00000087495.17	-0.431979
intron_21_33260727_33262793	0.671033	Brain_Frontal_Cortex_BA9	0.986505	ENSG00000249624	intron_21_34633032_34635098	ENSG00000249624.10	-0.424731
intron_21_33260727_33262793	0.671033	Brain_Frontal_Cortex_BA9	0.986505	IFNAR2	intron_21_34633032_34635098	ENSG00000159110.22	-0.424731
intron_21_42687994_42698968	0.669997	Brain_Frontal_Cortex_BA9	0.986505	PDE9A	intron_21_44108104_44119078	ENSG00000160191.18	-0.426152
intron_21_42732124_42733356	0.669667	Brain_Frontal_Cortex_BA9	0.986505	PDE9A	intron_21_44152234_44153466	ENSG00000160191.18	0.426605
intron_21_45204736_45220836	0.668235	Brain_Frontal_Cortex_BA9	0.986505	ADARB1	intron_21_46624651_46640751	ENSG00000197381.18	0.428571
intron_21_45643868_45668874	0.666692	Brain_Frontal_Cortex_BA9	0.986505	PCBP3	intron_21_47063782_47088788	ENSG00000183570.17	-0.430693
intron_21_45914025_45917588	0.671052	Brain_Frontal_Cortex_BA9	0.986505	PCBP3	intron_21_47333939_47337502	ENSG00000183570.17	-0.424704
intron_22_17148560_17149542	0.669178	Brain_Frontal_Cortex_BA9	0.986505	HDHD5	intron_22_17629450_17630432	ENSG00000069998.12	0.427276
intron_22_17803861_17808844	0.673442	Brain_Frontal_Cortex_BA9	0.986505	MICAL3	intron_22_18286627_18291610	ENSG00000243156.9	-0.421429
intron_22_19812447_19820598	0.666858	Brain_Frontal_Cortex_BA9	0.986505	GNB1L	intron_22_19799970_19808121	ENSG00000185838.14	0.430464
intron_22_23400583_23402361	0.667344	Brain_Frontal_Cortex_BA9	0.986505	ENSG00000290920	intron_22_23742770_23744548	ENSG00000290920.1	0.429796
intron_22_24167313_24168447	0.672343	Brain_Frontal_Cortex_BA9	0.986505	CABIN1	intron_22_24563281_24564415	ENSG00000099991.18	0.422935
intron_22_29767548_29769678	0.667866	Brain_Frontal_Cortex_BA9	0.986505	UQCR10	intron_22_30163537_30165667	ENSG00000184076.13	-0.429078
intron_22_29767607_29769678	0.667866	Brain_Frontal_Cortex_BA9	0.986505	UQCR10	intron_22_30163596_30165667	ENSG00000184076.13	0.429078
intron_22_35781746_35809780	0.675814	Brain_Frontal_Cortex_BA9	0.986505	RBFOX2	intron_22_36177793_36205827	ENSG00000100320.24	0.418182
intron_22_37024810_37025002	0.665571	Brain_Frontal_Cortex_BA9	0.986505	MPST	intron_22_37420851_37421043	ENSG00000128309.17	-0.432234
intron_22_38057436_38057753	0.670449	Brain_Frontal_Cortex_BA9	0.986505	PICK1	intron_22_38453443_38453760	ENSG00000100151.16	0.425532
intron_22_38057587_38057753	0.670449	Brain_Frontal_Cortex_BA9	0.986505	PICK1	intron_22_38453594_38453760	ENSG00000100151.16	0.425532
intron_22_42141339_42141534	0.665703	Brain_Frontal_Cortex_BA9	0.986505	CYP2D7	intron_22_42537349_42537544	ENSG00000205702.12	-0.432053
intron_22_42141675_42141868	0.665703	Brain_Frontal_Cortex_BA9	0.986505	CYP2D7	intron_22_42537685_42537878	ENSG00000205702.12	0.432053
intron_22_50422380_50423462	0.674957	Brain_Frontal_Cortex_BA9	0.986505	PPP6R2	intron_22_50860809_50861891	ENSG00000100239.16	0.419355
intron_22_50506213_50506285	0.675814	Brain_Frontal_Cortex_BA9	0.986505	LMF2	intron_22_50944642_50944714	ENSG00000100258.18	0.418182
intron_22_50577934_50579036	0.668952	Brain_Frontal_Cortex_BA9	0.986505	CHKB-CPT1B	intron_22_51016363_51017465	ENSG00000254413.8	0.427586
intron_2_101383080_101383533	0.668309	Brain_Frontal_Cortex_BA9	0.986505	CREG2	intron_2_101999542_101999995	ENSG00000175874.10	0.42847
intron_2_108485908_108486511	0.668989	Brain_Frontal_Cortex_BA9	0.986505	GCC2	intron_2_109102364_109102967	ENSG00000135968.22	-0.427536
intron_2_168065381_168074982	0.671302	Brain_Frontal_Cortex_BA9	0.986505	STK39	intron_2_168921891_168931492	ENSG00000198648.12	-0.424361
intron_2_171541793_171553346	0.676548	Brain_Frontal_Cortex_BA9	0.986505	CYBRD1	intron_2_172398303_172409856	ENSG00000071967.12	0.417178
intron_2_20326385_20327310	0.671086	Brain_Frontal_Cortex_BA9	0.986505	PUM2	intron_2_20526146_20527071	ENSG00000055917.17	-0.424658
intron_2_231791173_231791733	0.675844	Brain_Frontal_Cortex_BA9	0.986505	COPS7B	intron_2_232655883_232656443	ENSG00000144524.18	-0.418141
intron_2_232869101_232870285	0.665427	Brain_Frontal_Cortex_BA9	0.986505	SNORC	intron_2_233733811_233734995	ENSG00000182600.10	-0.432432
intron_2_240596521_240596850	0.67305	Brain_Frontal_Cortex_BA9	0.986505	CAPN10	intron_2_241535938_241536267	ENSG00000142330.20	-0.421965
intron_2_241149708_241153476	0.672634	Brain_Frontal_Cortex_BA9	0.986505	PPP1R7	intron_2_242089123_242092891	ENSG00000115685.15	0.422535
intron_2_241150547_241153476	0.672634	Brain_Frontal_Cortex_BA9	0.986505	PPP1R7	intron_2_242089962_242092891	ENSG00000115685.15	-0.422535
intron_2_48480016_48486631	0.674022	Brain_Frontal_Cortex_BA9	0.986505	PPP1R21	intron_2_48707155_48713770	ENSG00000162869.16	-0.420635
intron_2_70031931_70032133	0.671682	Brain_Frontal_Cortex_BA9	0.986505	PCBP1-AS1	intron_2_70259063_70259265	ENSG00000179818.17	-0.423841
intron_2_70032255_70051203	0.671682	Brain_Frontal_Cortex_BA9	0.986505	PCBP1-AS1	intron_2_70259387_70278335	ENSG00000179818.17	-0.423841
intron_2_70051305_70053731	0.666858	Brain_Frontal_Cortex_BA9	0.986505	PCBP1-AS1	intron_2_70278437_70280863	ENSG00000179818.17	-0.430464
intron_2_74463386_74464496	0.670369	Brain_Frontal_Cortex_BA9	0.986505	MOGS	intron_2_74690513_74691623	ENSG00000115275.15	-0.425641
intron_2_74463386_74464896	0.670369	Brain_Frontal_Cortex_BA9	0.986505	MOGS	intron_2_74690513_74692023	ENSG00000115275.15	0.425641
intron_3_121807443_121826051	0.671849	Brain_Frontal_Cortex_BA9	0.986505	IQCB1	intron_3_121526290_121544898	ENSG00000173226.17	0.423611
intron_3_121809009_121826051	0.666792	Brain_Frontal_Cortex_BA9	0.986505	IQCB1	intron_3_121527856_121544898	ENSG00000173226.17	-0.430556
intron_3_129458677_129461228	0.664698	Brain_Frontal_Cortex_BA9	0.986505	IFT122	intron_3_129177520_129180071	ENSG00000163913.14	-0.433437
intron_3_129461304_129463560	0.664698	Brain_Frontal_Cortex_BA9	0.986505	IFT122	intron_3_129180147_129182403	ENSG00000163913.14	-0.433437
intron_3_129464781_129469342	0.664698	Brain_Frontal_Cortex_BA9	0.986505	IFT122	intron_3_129183624_129188185	ENSG00000163913.14	0.433437
intron_3_129492194_129495446	0.669201	Brain_Frontal_Cortex_BA9	0.986505	IFT122	intron_3_129211037_129214289	ENSG00000163913.14	-0.427245
intron_3_134371494_134374342	0.666792	Brain_Frontal_Cortex_BA9	0.986505	AMOTL2	intron_3_134090336_134093184	ENSG00000114019.15	0.430556
intron_3_134371494_134374818	0.666792	Brain_Frontal_Cortex_BA9	0.986505	AMOTL2	intron_3_134090336_134093660	ENSG00000114019.15	-0.430556
intron_3_197194589_197260259	0.673194	Brain_Frontal_Cortex_BA9	0.986505	DLG1	intron_3_196921460_196987130	ENSG00000075711.21	-0.421769
intron_3_47857512_47870813	0.665506	Brain_Frontal_Cortex_BA9	0.986505	MAP4	intron_3_47899002_47912303	ENSG00000047849.22	-0.432323
intron_3_48752317_48756379	0.665724	Brain_Frontal_Cortex_BA9	0.986505	PRKAR2A	intron_3_48789750_48793812	ENSG00000114302.17	-0.432024
intron_3_49002596_49004098	0.670837	Brain_Frontal_Cortex_BA9	0.986505	P4HTM	intron_3_49040029_49041531	ENSG00000178467.18	-0.425
intron_3_51380207_51381050	0.670344	Brain_Frontal_Cortex_BA9	0.986505	DOCK3	intron_3_51417638_51418481	ENSG00000088538.13	-0.425676
intron_3_51970184_51973965	0.671648	Brain_Frontal_Cortex_BA9	0.986505	ABHD14B	intron_3_52004200_52007981	ENSG00000114779.20	0.423888
intron_3_51971892_51973965	0.671648	Brain_Frontal_Cortex_BA9	0.986505	ABHD14B	intron_3_52005908_52007981	ENSG00000114779.20	0.423888
intron_3_52817058_52818052	0.675626	Brain_Frontal_Cortex_BA9	0.986505	ENSG00000243696	intron_3_52851074_52852068	ENSG00000243696.5	0.41844
intron_3_52817058_52818052	0.675626	Brain_Frontal_Cortex_BA9	0.986505	ITIH4	intron_3_52851074_52852068	ENSG00000055955.17	0.41844
intron_3_52817058_52818257	0.675626	Brain_Frontal_Cortex_BA9	0.986505	ITIH4	intron_3_52851074_52852273	ENSG00000055955.17	-0.41844
intron_3_58423494_58424752	0.671629	Brain_Frontal_Cortex_BA9	0.986505	PXK	intron_3_58409221_58410479	ENSG00000168297.16	-0.423913
intron_3_89472619_89479397	0.672034	Brain_Frontal_Cortex_BA9	0.986505	EPHA3	intron_3_89521769_89528547	ENSG00000044524.11	0.423358
intron_4_157076297_157077996	0.67399	Brain_Frontal_Cortex_BA9	0.986505	GLRB	intron_4_157997449_157999148	ENSG00000109738.11	-0.420679
intron_4_157076558_157077996	0.67399	Brain_Frontal_Cortex_BA9	0.986505	GLRB	intron_4_157997710_157999148	ENSG00000109738.11	0.420679
intron_4_169599197_169602008	0.675071	Brain_Frontal_Cortex_BA9	0.986505	NEK1	intron_4_170520348_170523159	ENSG00000137601.18	-0.419199
intron_4_17586238_17588819	0.670956	Brain_Frontal_Cortex_BA9	0.986505	LAP3	intron_4_17587861_17590442	ENSG00000002549.13	-0.424837
intron_4_17845901_17909094	0.66897	Brain_Frontal_Cortex_BA9	0.986505	LCORL	intron_4_17847524_17910717	ENSG00000178177.17	-0.427562
intron_4_189957502_189960862	0.675275	Brain_Frontal_Cortex_BA9	0.986505	FRG1	intron_4_190878657_190882017	ENSG00000109536.12	-0.418919
intron_4_2716104_2731775	0.664718	Brain_Frontal_Cortex_BA9	0.986505	FAM193A	intron_4_2717831_2733502	ENSG00000125386.16	-0.433409
intron_4_39473211_39477063	0.664441	Brain_Frontal_Cortex_BA9	0.986505	LIAS	intron_4_39474831_39478683	ENSG00000121897.15	-0.43379
intron_4_6054148_6056697	0.670655	Brain_Frontal_Cortex_BA9	0.986505	C4orf50	intron_4_6055875_6058424	ENSG00000181215.16	0.425249
intron_4_6054148_6056697	0.670655	Brain_Frontal_Cortex_BA9	0.986505	JAKMIP1	intron_4_6055875_6058424	ENSG00000152969.21	0.425249
intron_4_76103969_76112386	0.674185	Brain_Frontal_Cortex_BA9	0.986505	ART3	intron_4_77025122_77033539	ENSG00000156219.18	0.420412
intron_4_77030970_77034497	0.666667	Brain_Frontal_Cortex_BA9	0.986505	SEPTIN11	intron_4_77952123_77955650	ENSG00000138758.12	0.430727
intron_4_77030970_77036773	0.666667	Brain_Frontal_Cortex_BA9	0.986505	SEPTIN11	intron_4_77952123_77957926	ENSG00000138758.12	-0.430727
intron_5_103019843_103028182	0.67509	Brain_Frontal_Cortex_BA9	0.986505	PAM	intron_5_102355547_102363886	ENSG00000145730.21	-0.419173
intron_5_103025334_103028182	0.676453	Brain_Frontal_Cortex_BA9	0.986505	PAM	intron_5_102361038_102363886	ENSG00000145730.21	-0.417309
intron_5_149345616_149348272	0.669765	Brain_Frontal_Cortex_BA9	0.986505	GRPEL2	intron_5_148725179_148727835	ENSG00000164284.15	-0.426471
intron_5_176970866_176975396	0.665343	Brain_Frontal_Cortex_BA9	0.986505	UIMC1	intron_5_176397867_176402397	ENSG00000087206.17	0.432548
intron_5_176982623_177006539	0.668458	Brain_Frontal_Cortex_BA9	0.986505	UIMC1	intron_5_176409624_176433540	ENSG00000087206.17	0.428266
intron_5_176982623_177006650	0.668458	Brain_Frontal_Cortex_BA9	0.986505	UIMC1	intron_5_176409624_176433651	ENSG00000087206.17	-0.428266
intron_5_177522071_177523159	0.67503	Brain_Frontal_Cortex_BA9	0.986505	FAM193B	intron_5_176949072_176950160	ENSG00000146067.17	-0.419255
intron_5_177547228_177553168	0.670497	Brain_Frontal_Cortex_BA9	0.986505	FAM193B	intron_5_176974229_176980169	ENSG00000146067.17	-0.425466
intron_5_178057818_178063172	0.670993	Brain_Frontal_Cortex_BA9	0.986505	FAM153CP	intron_5_177484819_177490173	ENSG00000204677.13	-0.424786
intron_5_53110148_53113859	0.664097	Brain_Frontal_Cortex_BA9	0.986505	MOCS2-DT	intron_5_52405978_52409689	ENSG00000247796.3	0.434263
intron_5_64804386_64807599	0.670659	Brain_Frontal_Cortex_BA9	0.986505	CWC27	intron_5_64100213_64103426	ENSG00000153015.17	-0.425243
intron_5_74636498_74637565	0.671593	Brain_Frontal_Cortex_BA9	0.986505	ENC1	intron_5_73932323_73933390	ENSG00000171617.15	-0.423963
intron_5_75587058_75590344	0.666919	Brain_Frontal_Cortex_BA9	0.986505	POLK	intron_5_74882883_74886169	ENSG00000122008.16	0.43038
intron_5_87408186_87409290	0.666763	Brain_Frontal_Cortex_BA9	0.986505	CCNH	intron_5_86704003_86705107	ENSG00000134480.16	0.430595
intron_6_157133207_157148624	0.674301	Brain_Frontal_Cortex_BA9	0.986505	ARID1B	intron_6_157454341_157469758	ENSG00000049618.25	0.420252
intron_6_3140509_3152488	0.667816	Brain_Frontal_Cortex_BA9	0.986505	BPHL	intron_6_3140743_3152722	ENSG00000137274.13	0.429147
intron_6_3140509_3152538	0.667816	Brain_Frontal_Cortex_BA9	0.986505	BPHL	intron_6_3140743_3152772	ENSG00000137274.13	-0.429147
intron_6_3150145_3152488	0.667898	Brain_Frontal_Cortex_BA9	0.986505	BPHL	intron_6_3150379_3152722	ENSG00000137274.13	-0.429035
intron_6_33691109_33691615	0.674878	Brain_Frontal_Cortex_BA9	0.986505	ITPR3	intron_6_33658886_33659392	ENSG00000096433.11	0.419463
intron_6_33700513_33701346	0.675992	Brain_Frontal_Cortex_BA9	0.986505	UQCC2	intron_6_33668290_33669123	ENSG00000137288.10	-0.417939
intron_6_34883080_34887787	0.669486	Brain_Frontal_Cortex_BA9	0.986505	TAF11	intron_6_34850857_34855564	ENSG00000064995.19	0.426854
intron_6_40392912_40431714	0.67442	Brain_Frontal_Cortex_BA9	0.986505	LRFN2	intron_6_40360651_40399453	ENSG00000156564.10	0.42009
intron_6_57919919_57924417	0.670955	Brain_Frontal_Cortex_BA9	0.986505	ENSG00000283352	intron_6_58246197_58250695	ENSG00000283352.1	0.424837
intron_6_57919919_57924417	0.670955	Brain_Frontal_Cortex_BA9	0.986505	GUSBP4	intron_6_58246197_58250695	ENSG00000239650.4	0.424837
intron_6_57947177_57948873	0.673565	Brain_Frontal_Cortex_BA9	0.986505	LINC00680	intron_6_58273455_58275151	ENSG00000290555.1	0.421261
intron_6_57947177_57948918	0.673565	Brain_Frontal_Cortex_BA9	0.986505	LINC00680	intron_6_58273455_58275196	ENSG00000290555.1	0.421261
intron_6_85666147_85677093	0.666577	Brain_Frontal_Cortex_BA9	0.986505	SNHG5	intron_6_86375865_86386811	ENSG00000203875.13	-0.43085
intron_6_85666147_85677424	0.666577	Brain_Frontal_Cortex_BA9	0.986505	ENSG00000271793	intron_6_86375865_86387142	ENSG00000271793.2	-0.43085
intron_6_85666147_85677424	0.666577	Brain_Frontal_Cortex_BA9	0.986505	SNHG5	intron_6_86375865_86387142	ENSG00000203875.13	-0.43085
intron_6_89624602_89637742	0.671394	Brain_Frontal_Cortex_BA9	0.986505	LYRM2	intron_6_90334321_90347461	ENSG00000083099.11	0.424236
intron_7_100890335_100891169	0.667682	Brain_Frontal_Cortex_BA9	0.986505	ACHE	intron_7_100487956_100488790	ENSG00000087085.16	-0.429332
intron_7_103092653_103097277	0.664316	Brain_Frontal_Cortex_BA9	0.986505	ARMC10	intron_7_102733100_102737724	ENSG00000170632.14	0.433962
intron_7_134950514_134958069	0.675505	Brain_Frontal_Cortex_BA9	0.986505	CALD1	intron_7_134635265_134642820	ENSG00000122786.20	0.418605
intron_7_142943044_142943276	0.667058	Brain_Frontal_Cortex_BA9	0.986505	KEL	intron_7_142640131_142640363	ENSG00000197993.9	-0.430189
intron_7_151245671_151248485	0.675153	Brain_Frontal_Cortex_BA9	0.986505	SMARCD3	intron_7_150942757_150945571	ENSG00000082014.17	-0.419086
intron_7_1575888_1584384	0.676264	Brain_Frontal_Cortex_BA9	0.986505	PSMG3-AS1	intron_7_1615524_1624020	ENSG00000230487.9	0.417566
intron_7_26357127_26360975	0.671587	Brain_Frontal_Cortex_BA9	0.986505	SNX10	intron_7_26396747_26400595	ENSG00000086300.17	-0.423971
intron_7_39696859_39706123	0.676519	Brain_Frontal_Cortex_BA9	0.986505	RALA	intron_7_39736458_39745722	ENSG00000006451.8	-0.417219
intron_7_5840856_5854107	0.6695	Brain_Frontal_Cortex_BA9	0.986505	ENSG00000291099	intron_7_5880487_5893738	ENSG00000291099.1	-0.426834
intron_7_6400188_6401868	0.672034	Brain_Frontal_Cortex_BA9	0.986505	RAC1	intron_7_6439819_6441499	ENSG00000136238.20	0.423358
intron_7_64917118_64917581	0.6643	Brain_Frontal_Cortex_BA9	0.986505	ZNF273	intron_7_64377496_64377959	ENSG00000198039.12	0.433984
intron_7_65388028_65388806	0.669245	Brain_Frontal_Cortex_BA9	0.986505	ZNF92	intron_7_64852941_64853719	ENSG00000146757.14	-0.427184
intron_7_66554837_66573385	0.673808	Brain_Frontal_Cortex_BA9	0.986505	ENSG00000291136	intron_7_66019824_66038372	ENSG00000291136.1	-0.420927
intron_7_67295801_67297217	0.666919	Brain_Frontal_Cortex_BA9	0.986505	PMS2P4	intron_7_66760788_66762204	ENSG00000291154.1	0.43038
intron_7_74054769_74056271	0.672634	Brain_Frontal_Cortex_BA9	0.986505	ELN	intron_7_73469099_73470601	ENSG00000049540.19	-0.422535
intron_7_77661333_77685202	0.665153	Brain_Frontal_Cortex_BA9	0.986505	APTR	intron_7_77290650_77314519	ENSG00000214293.11	0.43281
intron_7_92448877_92450701	0.672502	Brain_Frontal_Cortex_BA9	0.986505	GATAD1	intron_7_92078191_92080015	ENSG00000157259.8	-0.422717
intron_7_95810506_95813196	0.670837	Brain_Frontal_Cortex_BA9	0.986505	DYNC1I1	intron_7_95439818_95442508	ENSG00000158560.14	-0.425
intron_7_95810506_95813247	0.670837	Brain_Frontal_Cortex_BA9	0.986505	DYNC1I1	intron_7_95439818_95442559	ENSG00000158560.14	0.425
intron_7_97732195_97732604	0.669765	Brain_Frontal_Cortex_BA9	0.986505	TAC1	intron_7_97361507_97361916	ENSG00000006128.12	0.426471
intron_8_108443698_108446162	0.666352	Brain_Frontal_Cortex_BA9	0.986505	EMC2	intron_8_109455927_109458391	ENSG00000104412.8	0.431159
intron_8_132615097_132622611	0.667503	Brain_Frontal_Cortex_BA9	0.986505	DNAAF11	intron_8_133627343_133634857	ENSG00000129295.10	-0.429577
intron_8_143309543_143310068	0.668989	Brain_Frontal_Cortex_BA9	0.986505	TOP1MT	intron_8_144391713_144392238	ENSG00000184428.13	-0.427536
intron_8_143581328_143586729	0.669878	Brain_Frontal_Cortex_BA9	0.986505	EEF1D	intron_8_144663498_144668899	ENSG00000104529.19	-0.426316
intron_8_22177139_22177852	0.667891	Brain_Frontal_Cortex_BA9	0.986505	BMP1	intron_8_22034652_22035365	ENSG00000168487.20	0.429045
intron_8_27451078_27451485	0.675137	Brain_Frontal_Cortex_BA9	0.986505	PTK2B	intron_8_27308595_27309002	ENSG00000120899.18	-0.419108
intron_8_28093233_28097219	0.673907	Brain_Frontal_Cortex_BA9	0.986505	ELP3	intron_8_27950750_27954736	ENSG00000134014.18	0.420792
intron_8_47729465_47735307	0.673938	Brain_Frontal_Cortex_BA9	0.986505	SPIDR	intron_8_48642027_48647869	ENSG00000164808.17	0.420749
intron_8_63017630_63023907	0.664039	Brain_Frontal_Cortex_BA9	0.986505	GGH	intron_8_63930189_63936466	ENSG00000137563.13	0.434343
intron_8_94250587_94252019	0.66614	Brain_Frontal_Cortex_BA9	0.986505	GEM	intron_8_95262815_95264247	ENSG00000164949.8	-0.431452
intron_8_94867337_94871884	0.675003	Brain_Frontal_Cortex_BA9	0.986505	INTS8	intron_8_95879565_95884112	ENSG00000164941.14	-0.419291
intron_9_112694233_112716461	0.676548	Brain_Frontal_Cortex_BA9	0.986505	INIP	intron_9_115456513_115478741	ENSG00000148153.14	-0.417178
intron_9_113375526_113376729	0.67522	Brain_Frontal_Cortex_BA9	0.986505	HDHD3	intron_9_116137806_116139009	ENSG00000119431.10	-0.418994
intron_9_113375567_113376729	0.67522	Brain_Frontal_Cortex_BA9	0.986505	HDHD3	intron_9_116137847_116139009	ENSG00000119431.10	0.418994
intron_9_133780710_133783503	0.670883	Brain_Frontal_Cortex_BA9	0.986505	VAV2	intron_9_136645832_136648625	ENSG00000160293.17	0.424936
intron_9_19369987_19371756	0.664871	Brain_Frontal_Cortex_BA9	0.986505	DENND4C	intron_9_19369985_19371754	ENSG00000137145.21	-0.433198
intron_9_37512721_37515904	0.665288	Brain_Frontal_Cortex_BA9	0.986505	ENSG00000256966	intron_9_37512718_37515901	ENSG00000256966.6	-0.432624
intron_9_37512721_37515904	0.665288	Brain_Frontal_Cortex_BA9	0.986505	FBXO10	intron_9_37512718_37515901	ENSG00000147912.13	-0.432624
intron_9_4544707_4561449	0.665554	Brain_Frontal_Cortex_BA9	0.986505	SLC1A1	intron_9_4544707_4561449	ENSG00000106688.12	-0.432258
intron_9_92034883_92038248	0.676188	Brain_Frontal_Cortex_BA9	0.986505	SPTLC1	intron_9_94797165_94800530	ENSG00000090054.16	-0.417671
intron_9_92826578_92828938	0.66936	Brain_Frontal_Cortex_BA9	0.986505	ENSG00000291168	intron_9_95588860_95591220	ENSG00000291168.1	-0.427027
intron_9_96251261_96251418	0.66911	Brain_Frontal_Cortex_BA9	0.986505	ENSG00000285269	intron_9_99013543_99013700	ENSG00000285269.2	-0.427369
intron_10_100352496_100354427	0.759694	Skin_Sun_Exposed_Lower_leg	0.986506	SCD	intron_10_102112253_102114184	ENSG00000099194.6	0.305882
intron_10_101787523_101792839	0.763028	Skin_Sun_Exposed_Lower_leg	0.986506	OGA	intron_10_103547280_103552596	ENSG00000198408.14	0.301508
intron_10_119071085_119072890	0.760573	Skin_Sun_Exposed_Lower_leg	0.986506	EIF3A	intron_10_120830597_120832402	ENSG00000107581.13	-0.304729
intron_10_125854203_125859603	0.761161	Skin_Sun_Exposed_Lower_leg	0.986506	DHX32	intron_10_127542772_127548172	ENSG00000089876.12	0.303957
intron_10_35201486_35206895	0.760863	Skin_Sun_Exposed_Lower_leg	0.986506	CREM	intron_10_35490414_35495823	ENSG00000095794.21	-0.304348
intron_10_4999277_5000550	0.762909	Skin_Sun_Exposed_Lower_leg	0.986506	AKR1C2	intron_10_5041469_5042742	ENSG00000151632.18	0.301663
intron_10_73122309_73125118	0.763056	Skin_Sun_Exposed_Lower_leg	0.986506	NUDT13	intron_10_74882067_74884876	ENSG00000166321.14	-0.301471
intron_10_7788263_7797047	0.762294	Skin_Sun_Exposed_Lower_leg	0.986506	ATP5F1C	intron_10_7830226_7839010	ENSG00000165629.20	0.302469
intron_11_11955164_11956001	0.762354	Skin_Sun_Exposed_Lower_leg	0.986506	USP47	intron_11_11976711_11977548	ENSG00000170242.19	-0.302391
intron_11_125580204_125582346	0.761786	Skin_Sun_Exposed_Lower_leg	0.986506	EI24	intron_11_125450100_125452242	ENSG00000149547.15	-0.303136
intron_11_14879207_14880136	0.764637	Skin_Sun_Exposed_Lower_leg	0.986506	CYP2R1	intron_11_14900753_14901682	ENSG00000186104.11	0.299397
intron_11_14879207_14885776	0.764637	Skin_Sun_Exposed_Lower_leg	0.986506	CYP2R1	intron_11_14900753_14907322	ENSG00000186104.11	0.299397
intron_11_14879443_14880136	0.764637	Skin_Sun_Exposed_Lower_leg	0.986506	CYP2R1	intron_11_14900989_14901682	ENSG00000186104.11	-0.299397
intron_11_47483532_47484389	0.762096	Skin_Sun_Exposed_Lower_leg	0.986506	CELF1	intron_11_47505084_47505941	ENSG00000149187.19	-0.30273
intron_11_62705617_62706203	0.763719	Skin_Sun_Exposed_Lower_leg	0.986506	BSCL2	intron_11_62473089_62473675	ENSG00000168000.16	0.3006
intron_11_66816199_66821643	0.764734	Skin_Sun_Exposed_Lower_leg	0.986506	C11orf80	intron_11_66583670_66589114	ENSG00000173715.18	0.29927
intron_11_74843453_74844168	0.763644	Skin_Sun_Exposed_Lower_leg	0.986506	XRRA1	intron_11_74554498_74555213	ENSG00000166435.17	0.300699
intron_11_74843959_74844168	0.763644	Skin_Sun_Exposed_Lower_leg	0.986506	XRRA1	intron_11_74555004_74555213	ENSG00000166435.17	0.300699
intron_11_7565767_7593132	0.763827	Skin_Sun_Exposed_Lower_leg	0.986506	PPFIBP2	intron_11_7586998_7614363	ENSG00000166387.14	-0.300459
intron_11_77821241_77842479	0.760863	Skin_Sun_Exposed_Lower_leg	0.986506	AAMDC	intron_11_77532287_77553525	ENSG00000087884.16	0.304348
intron_12_109561104_109561420	0.762426	Skin_Sun_Exposed_Lower_leg	0.986506	MMAB	intron_12_109998909_109999225	ENSG00000139428.12	0.302297
intron_12_123616603_123617758	0.763132	Skin_Sun_Exposed_Lower_leg	0.986506	DDX55	intron_12_124101150_124102305	ENSG00000111364.16	-0.30137
intron_12_132574158_132574319	0.761454	Skin_Sun_Exposed_Lower_leg	0.986506	FBRSL1	intron_12_133150744_133150905	ENSG00000112787.14	0.303571
intron_12_3077453_3201177	0.760575	Skin_Sun_Exposed_Lower_leg	0.986506	TSPAN9	intron_12_3186619_3310343	ENSG00000011105.14	0.304726
intron_12_47795767_47796207	0.761308	Skin_Sun_Exposed_Lower_leg	0.986506	HDAC7	intron_12_48189550_48189990	ENSG00000061273.18	-0.303764
intron_12_64684894_64688216	0.764177	Skin_Sun_Exposed_Lower_leg	0.986506	RASSF3	intron_12_65078674_65081996	ENSG00000153179.13	-0.3
intron_12_82358824_82386803	0.762667	Skin_Sun_Exposed_Lower_leg	0.986506	METTL25	intron_12_82752603_82780582	ENSG00000127720.8	-0.30198
intron_12_89635251_89642158	0.761999	Skin_Sun_Exposed_Lower_leg	0.986506	ATP2B1	intron_12_90029028_90035935	ENSG00000070961.17	-0.302857
intron_12_93487660_93501176	0.760863	Skin_Sun_Exposed_Lower_leg	0.986506	MRPL42	intron_12_93881436_93894952	ENSG00000198015.14	-0.304348
intron_13_52653103_52657532	0.762865	Skin_Sun_Exposed_Lower_leg	0.986506	SUGT1	intron_13_53227238_53231667	ENSG00000165416.15	0.301721
intron_14_23941158_23953574	0.760688	Skin_Sun_Exposed_Lower_leg	0.986506	DHRS4-AS1	intron_14_24410367_24422783	ENSG00000215256.6	0.304577
intron_14_36311725_36311959	0.761867	Skin_Sun_Exposed_Lower_leg	0.986506	MBIP	intron_14_36780931_36781165	ENSG00000151332.20	0.30303
intron_14_64952571_64971953	0.763082	Skin_Sun_Exposed_Lower_leg	0.986506	RAB15	intron_14_65419289_65438671	ENSG00000139998.16	0.301435
intron_14_67586097_67587074	0.763644	Skin_Sun_Exposed_Lower_leg	0.986506	PLEKHH1	intron_14_68052814_68053791	ENSG00000054690.14	0.300699
intron_14_69122360_69152944	0.761245	Skin_Sun_Exposed_Lower_leg	0.986506	DCAF5	intron_14_69589077_69619661	ENSG00000139990.18	-0.303846
intron_14_77924606_77925764	0.760189	Skin_Sun_Exposed_Lower_leg	0.986506	ADCK1	intron_14_78390949_78392107	ENSG00000063761.16	0.305233
intron_14_99516286_99522133	0.760933	Skin_Sun_Exposed_Lower_leg	0.986506	CCDC85C	intron_14_99982623_99988470	ENSG00000205476.9	0.304255
intron_15_39588699_39588959	0.764679	Skin_Sun_Exposed_Lower_leg	0.986506	THBS1	intron_15_39880900_39881160	ENSG00000137801.11	-0.299342
intron_15_43134368_43135512	0.760812	Skin_Sun_Exposed_Lower_leg	0.986506	TMEM62	intron_15_43426566_43427710	ENSG00000137842.7	0.304415
intron_15_50583156_50586392	0.762531	Skin_Sun_Exposed_Lower_leg	0.986506	TRPM7	intron_15_50875353_50878589	ENSG00000092439.16	-0.302158
intron_15_50583159_50586392	0.762531	Skin_Sun_Exposed_Lower_leg	0.986506	TRPM7	intron_15_50875356_50878589	ENSG00000092439.16	0.302158
intron_15_73927885_73942854	0.764734	Skin_Sun_Exposed_Lower_leg	0.986506	LOXL1	intron_15_74220226_74235195	ENSG00000129038.16	0.29927
intron_15_79907684_79914588	0.76408	Skin_Sun_Exposed_Lower_leg	0.986506	ST20	intron_15_80200026_80206930	ENSG00000180953.11	-0.300127
intron_15_85575329_85578930	0.764734	Skin_Sun_Exposed_Lower_leg	0.986506	AKAP13	intron_15_86118560_86122161	ENSG00000170776.22	0.29927
intron_15_90884544_90885037	0.763679	Skin_Sun_Exposed_Lower_leg	0.986506	FES	intron_15_91427774_91428267	ENSG00000182511.12	-0.300654
intron_15_90884639_90885037	0.763679	Skin_Sun_Exposed_Lower_leg	0.986506	FES	intron_15_91427869_91428267	ENSG00000182511.12	0.300654
intron_16_119255_124937	0.762483	Skin_Sun_Exposed_Lower_leg	0.986506	NPRL3	intron_16_169254_174936	ENSG00000103148.17	-0.302222
intron_16_119255_130522	0.762483	Skin_Sun_Exposed_Lower_leg	0.986506	NPRL3	intron_16_169254_180521	ENSG00000103148.17	0.302222
intron_16_12129758_12135551	0.763641	Skin_Sun_Exposed_Lower_leg	0.986506	SNX29	intron_16_12223615_12229408	ENSG00000048471.14	0.300703
intron_16_31733627_31753766	0.760547	Skin_Sun_Exposed_Lower_leg	0.986506	KRBOX5	intron_16_31744948_31765087	ENSG00000197302.11	0.304762
intron_16_55529947_55531914	0.761607	Skin_Sun_Exposed_Lower_leg	0.986506	LPCAT2	intron_16_55563859_55565826	ENSG00000087253.13	0.303371
intron_16_58599511_58623282	0.764734	Skin_Sun_Exposed_Lower_leg	0.986506	CNOT1	intron_16_58633415_58657186	ENSG00000125107.19	0.29927
intron_16_74956610_74965773	0.764734	Skin_Sun_Exposed_Lower_leg	0.986506	WDR59	intron_16_74990508_74999671	ENSG00000103091.15	-0.29927
intron_17_45096285_45097128	0.762029	Skin_Sun_Exposed_Lower_leg	0.986506	NMT1	intron_17_43173653_43174496	ENSG00000136448.13	-0.302817
intron_17_45097244_45098382	0.762029	Skin_Sun_Exposed_Lower_leg	0.986506	NMT1	intron_17_43174612_43175750	ENSG00000136448.13	0.302817
intron_17_45240604_45241111	0.760218	Skin_Sun_Exposed_Lower_leg	0.986506	FMNL1-AS1	intron_17_43317971_43318478	ENSG00000233175.2	0.305195
intron_17_4539967_4541463	0.759927	Skin_Sun_Exposed_Lower_leg	0.986506	MYBBP1A	intron_17_4443262_4444758	ENSG00000132382.15	-0.305577
intron_17_50426389_50461633	0.763258	Skin_Sun_Exposed_Lower_leg	0.986506	ACSF2	intron_17_48503750_48538994	ENSG00000167107.13	-0.301205
intron_17_50661114_50663681	0.761718	Skin_Sun_Exposed_Lower_leg	0.986506	ABCC3	intron_17_48738475_48741042	ENSG00000108846.16	-0.303226
intron_17_59565783_59566627	0.759943	Skin_Sun_Exposed_Lower_leg	0.986506	DHX40	intron_17_57643144_57643988	ENSG00000108406.10	-0.305556
intron_17_7318356_7318495	0.762043	Skin_Sun_Exposed_Lower_leg	0.986506	ENSG00000261915	intron_17_7221675_7221814	ENSG00000261915.6	0.302799
intron_17_7318356_7318495	0.762043	Skin_Sun_Exposed_Lower_leg	0.986506	NEURL4	intron_17_7221675_7221814	ENSG00000215041.10	0.302799
intron_17_81546540_81546909	0.761327	Skin_Sun_Exposed_Lower_leg	0.986506	FAAP100	intron_17_79513566_79513935	ENSG00000185504.17	-0.303738
intron_17_82478918_82479938	0.763973	Skin_Sun_Exposed_Lower_leg	0.986506	NARF	intron_17_80436794_80437814	ENSG00000141562.19	-0.300268
intron_17_82478918_82481082	0.763973	Skin_Sun_Exposed_Lower_leg	0.986506	NARF	intron_17_80436794_80438958	ENSG00000141562.19	0.300268
intron_19_1011095_1011367	0.760611	Skin_Sun_Exposed_Lower_leg	0.986506	TMEM259	intron_19_1011094_1011366	ENSG00000182087.14	-0.304679
intron_19_17052966_17055861	0.762171	Skin_Sun_Exposed_Lower_leg	0.986506	HAUS8	intron_19_17163776_17166671	ENSG00000131351.15	-0.302632
intron_19_18147017_18147443	0.763765	Skin_Sun_Exposed_Lower_leg	0.986506	MAST3	intron_19_18257827_18258253	ENSG00000099308.13	-0.300541
intron_19_19659987_19660529	0.761729	Skin_Sun_Exposed_Lower_leg	0.986506	ATP13A1	intron_19_19770796_19771338	ENSG00000105726.17	0.303211
intron_19_37476434_37483879	0.763357	Skin_Sun_Exposed_Lower_leg	0.986506	ZNF570	intron_19_37967336_37974781	ENSG00000171827.11	0.301075
intron_19_39025554_39026870	0.762291	Skin_Sun_Exposed_Lower_leg	0.986506	FBXO27	intron_19_39516194_39517510	ENSG00000161243.9	-0.302473
intron_19_41433434_41433537	0.762029	Skin_Sun_Exposed_Lower_leg	0.986506	DMAC2	intron_19_41939339_41939442	ENSG00000105341.19	0.302817
intron_19_47264946_47266611	0.764734	Skin_Sun_Exposed_Lower_leg	0.986506	CCDC9	intron_19_47768203_47769868	ENSG00000105321.14	-0.29927
intron_19_52849213_52854258	0.759913	Skin_Sun_Exposed_Lower_leg	0.986506	ZNF468	intron_19_53352466_53357511	ENSG00000204604.13	-0.305595
intron_19_58259691_58278523	0.760863	Skin_Sun_Exposed_Lower_leg	0.986506	ZNF8-DT	intron_19_58771057_58789889	ENSG00000268516.4	-0.304348
intron_19_650296_651692	0.764708	Skin_Sun_Exposed_Lower_leg	0.986506	RNF126	intron_19_650296_651692	ENSG00000070423.18	0.299304
intron_1_109413135_109415237	0.76247	Skin_Sun_Exposed_Lower_leg	0.986506	PSMA5	intron_1_109955757_109957859	ENSG00000143106.13	-0.302239
intron_1_154345545_154345800	0.764585	Skin_Sun_Exposed_Lower_leg	0.986506	ATP8B2	intron_1_154318021_154318276	ENSG00000143515.20	0.299465
intron_1_154345883_154346231	0.764585	Skin_Sun_Exposed_Lower_leg	0.986506	ATP8B2	intron_1_154318359_154318707	ENSG00000143515.20	-0.299465
intron_1_168015951_168022988	0.762171	Skin_Sun_Exposed_Lower_leg	0.986506	DCAF6	intron_1_167985189_167992226	ENSG00000143164.16	0.302632
intron_1_1839238_1879787	0.759886	Skin_Sun_Exposed_Lower_leg	0.986506	GNB1	intron_1_1770677_1811226	ENSG00000078369.19	0.30563
intron_1_193018820_193021097	0.763112	Skin_Sun_Exposed_Lower_leg	0.986506	UCHL5	intron_1_192987950_192990227	ENSG00000116750.14	-0.301397
intron_1_225783368_225789240	0.759789	Skin_Sun_Exposed_Lower_leg	0.986506	SRP9	intron_1_225971070_225976942	ENSG00000143742.14	-0.305758
intron_1_40509625_40509733	0.763644	Skin_Sun_Exposed_Lower_leg	0.986506	EXO5	intron_1_40975297_40975405	ENSG00000164002.12	-0.300699
intron_1_40509790_40514515	0.763644	Skin_Sun_Exposed_Lower_leg	0.986506	EXO5	intron_1_40975462_40980187	ENSG00000164002.12	0.300699
intron_1_63414146_63415873	0.763696	Skin_Sun_Exposed_Lower_leg	0.986506	ALG6	intron_1_63879817_63881544	ENSG00000088035.18	-0.300631
intron_1_67004448_67009085	0.762438	Skin_Sun_Exposed_Lower_leg	0.986506	SLC35D1	intron_1_67470131_67474768	ENSG00000116704.8	0.302281
intron_20_17495029_17496938	0.760459	Skin_Sun_Exposed_Lower_leg	0.986506	BFSP1	intron_20_17475674_17477583	ENSG00000125864.14	-0.304878
intron_20_21354872_21356080	0.760673	Skin_Sun_Exposed_Lower_leg	0.986506	XRN2	intron_20_21335510_21336718	ENSG00000088930.8	-0.304598
intron_20_25479206_25480161	0.762899	Skin_Sun_Exposed_Lower_leg	0.986506	NINL	intron_20_25459842_25460797	ENSG00000101004.16	-0.301676
intron_20_2861704_2861805	0.764734	Skin_Sun_Exposed_Lower_leg	0.986506	VPS16	intron_20_2842350_2842451	ENSG00000215305.10	-0.29927
intron_20_35556271_35556973	0.763775	Skin_Sun_Exposed_Lower_leg	0.986506	ERGIC3	intron_20_34144042_34144744	ENSG00000125991.21	-0.300528
intron_20_43580061_43584852	0.760816	Skin_Sun_Exposed_Lower_leg	0.986506	SGK2	intron_20_42208701_42213492	ENSG00000101049.18	0.30441
intron_20_46394532_46398697	0.763745	Skin_Sun_Exposed_Lower_leg	0.986506	ELMO2	intron_20_45023171_45027336	ENSG00000062598.18	0.300566
intron_20_58659634_58667490	0.764659	Skin_Sun_Exposed_Lower_leg	0.986506	STX16-NPEPL1	intron_20_57234690_57242546	ENSG00000254995.4	-0.299368
intron_20_58659634_58667490	0.764659	Skin_Sun_Exposed_Lower_leg	0.986506	STX16	intron_20_57234690_57242546	ENSG00000124222.22	-0.299368
intron_20_58995759_58996639	0.761729	Skin_Sun_Exposed_Lower_leg	0.986506	CTSZ	intron_20_57570814_57571694	ENSG00000101160.15	-0.303211
intron_21_25982477_25997360	0.762501	Skin_Sun_Exposed_Lower_leg	0.986506	APP	intron_21_27354790_27369675	ENSG00000142192.22	-0.302198
intron_21_25982477_26000015	0.762501	Skin_Sun_Exposed_Lower_leg	0.986506	APP	intron_21_27354790_27372330	ENSG00000142192.22	0.302198
intron_21_32453508_32467696	0.760217	Skin_Sun_Exposed_Lower_leg	0.986506	EVA1C	intron_21_33825816_33840004	ENSG00000166979.13	-0.305195
intron_21_39391476_39391769	0.7602	Skin_Sun_Exposed_Lower_leg	0.986506	GET1	intron_21_40763402_40763695	ENSG00000182093.16	-0.305218
intron_21_42568438_42574818	0.764663	Skin_Sun_Exposed_Lower_leg	0.986506	SLC37A1	intron_21_43988548_43994928	ENSG00000160190.14	0.299363
intron_22_17638886_17683214	0.763697	Skin_Sun_Exposed_Lower_leg	0.986506	BCL2L13	intron_22_18121652_18165980	ENSG00000099968.18	-0.300629
intron_22_29356616_29358726	0.761625	Skin_Sun_Exposed_Lower_leg	0.986506	AP1B1	intron_22_29752605_29754715	ENSG00000100280.17	0.303347
intron_22_31496637_31508255	0.762909	Skin_Sun_Exposed_Lower_leg	0.986506	SFI1	intron_22_31892623_31904241	ENSG00000198089.16	-0.301663
intron_2_187513646_187520542	0.761533	Skin_Sun_Exposed_Lower_leg	0.986506	TFPI	intron_2_188378373_188385269	ENSG00000003436.16	0.303468
intron_2_187513646_187554200	0.761533	Skin_Sun_Exposed_Lower_leg	0.986506	TFPI	intron_2_188378373_188418927	ENSG00000003436.16	0.303468
intron_2_240572563_240573110	0.763348	Skin_Sun_Exposed_Lower_leg	0.986506	RNPEPL1	intron_2_241511980_241512527	ENSG00000142327.13	-0.301087
intron_2_36356623_36378357	0.761867	Skin_Sun_Exposed_Lower_leg	0.986506	CRIM1	intron_2_36583766_36605500	ENSG00000150938.10	0.30303
intron_3_10143021_10146514	0.761795	Skin_Sun_Exposed_Lower_leg	0.986506	VHL	intron_3_10184705_10188198	ENSG00000134086.9	0.303124
intron_3_101459052_101493873	0.760863	Skin_Sun_Exposed_Lower_leg	0.986506	SENP7	intron_3_101177896_101212717	ENSG00000138468.16	0.304348
intron_3_119669665_119675145	0.763644	Skin_Sun_Exposed_Lower_leg	0.986506	COX17	intron_3_119388512_119393992	ENSG00000138495.7	-0.300699
intron_3_156672130_156674207	0.764483	Skin_Sun_Exposed_Lower_leg	0.986506	TIPARP-AS1	intron_3_156389919_156391996	ENSG00000243926.3	-0.299599
intron_3_20040780_20072333	0.762667	Skin_Sun_Exposed_Lower_leg	0.986506	KAT2B	intron_3_20082272_20113825	ENSG00000114166.8	-0.30198
intron_3_48695418_48717157	0.762984	Skin_Sun_Exposed_Lower_leg	0.986506	IP6K2	intron_3_48732851_48754590	ENSG00000068745.15	0.301565
intron_3_53122563_53123724	0.764696	Skin_Sun_Exposed_Lower_leg	0.986506	RFT1	intron_3_53156579_53157740	ENSG00000163933.10	0.29932
intron_4_103085462_103085699	0.764177	Skin_Sun_Exposed_Lower_leg	0.986506	BDH2	intron_4_104006619_104006856	ENSG00000164039.15	0.3
intron_4_103085462_103085699	0.764177	Skin_Sun_Exposed_Lower_leg	0.986506	SLC9B2	intron_4_104006619_104006856	ENSG00000164038.16	0.3
intron_4_39863459_39866861	0.76257	Skin_Sun_Exposed_Lower_leg	0.986506	PDS5A	intron_4_39865079_39868481	ENSG00000121892.15	0.302108
intron_4_67994115_67994522	0.764734	Skin_Sun_Exposed_Lower_leg	0.986506	ENSG00000290400	intron_4_68859833_68860240	ENSG00000290400.1	0.29927
intron_4_82631517_82636591	0.762294	Skin_Sun_Exposed_Lower_leg	0.986506	SCD5	intron_4_83552670_83557744	ENSG00000145284.12	0.302469
intron_4_951717_952367	0.764734	Skin_Sun_Exposed_Lower_leg	0.986506	TMEM175	intron_4_945505_946155	ENSG00000127419.17	-0.29927
intron_4_952450_953190	0.764734	Skin_Sun_Exposed_Lower_leg	0.986506	TMEM175	intron_4_946238_946978	ENSG00000127419.17	0.29927
intron_5_135842459_135850425	0.759694	Skin_Sun_Exposed_Lower_leg	0.986506	SLC25A48	intron_5_135178148_135186114	ENSG00000145832.16	-0.305882
intron_5_180301608_180302423	0.762531	Skin_Sun_Exposed_Lower_leg	0.986506	GFPT2	intron_5_179728608_179729423	ENSG00000131459.13	0.302158
intron_5_180793097_180808648	0.759748	Skin_Sun_Exposed_Lower_leg	0.986506	MGAT1	intron_5_180220097_180235648	ENSG00000131446.17	-0.305812
intron_5_181232889_181233413	0.763471	Skin_Sun_Exposed_Lower_leg	0.986506	TRIM41	intron_5_180659889_180660413	ENSG00000146063.20	0.300926
intron_5_181232889_181233636	0.763471	Skin_Sun_Exposed_Lower_leg	0.986506	TRIM41	intron_5_180659889_180660636	ENSG00000146063.20	-0.300926
intron_5_91375613_91376621	0.762222	Skin_Sun_Exposed_Lower_leg	0.986506	ARRDC3	intron_5_90671430_90672438	ENSG00000113369.9	-0.302564
intron_5_91378775_91382813	0.762899	Skin_Sun_Exposed_Lower_leg	0.986506	ARRDC3	intron_5_90674592_90678630	ENSG00000113369.9	0.301676
intron_6_17507726_17513849	0.764177	Skin_Sun_Exposed_Lower_leg	0.986506	CAP2	intron_6_17507957_17514080	ENSG00000112186.13	0.3
intron_6_41073084_41079029	0.759892	Skin_Sun_Exposed_Lower_leg	0.986506	NFYA	intron_6_41040823_41046768	ENSG00000001167.15	0.305622
intron_6_43610723_43613660	0.761408	Skin_Sun_Exposed_Lower_leg	0.986506	POLH	intron_6_43578460_43581397	ENSG00000170734.12	0.303632
intron_6_87356503_87364961	0.764111	Skin_Sun_Exposed_Lower_leg	0.986506	C6orf163	intron_6_88066221_88074679	ENSG00000203872.7	0.300086
intron_6_87530942_87534735	0.760928	Skin_Sun_Exposed_Lower_leg	0.986506	RARS2	intron_6_88240660_88244453	ENSG00000146282.19	-0.304263
intron_7_128398613_128400095	0.760096	Skin_Sun_Exposed_Lower_leg	0.986506	IMPDH1	intron_7_128038667_128040149	ENSG00000106348.18	0.305355
intron_7_158650972_158652293	0.761087	Skin_Sun_Exposed_Lower_leg	0.986506	NCAPG2	intron_7_158443664_158444985	ENSG00000146918.20	-0.304054
intron_7_24830905_24834087	0.762757	Skin_Sun_Exposed_Lower_leg	0.986506	OSBPL3	intron_7_24870524_24873706	ENSG00000070882.13	0.301862
intron_7_24830905_24834486	0.762757	Skin_Sun_Exposed_Lower_leg	0.986506	OSBPL3	intron_7_24870524_24874105	ENSG00000070882.13	-0.301862
intron_7_2594976_2598465	0.760673	Skin_Sun_Exposed_Lower_leg	0.986506	IQCE	intron_7_2634610_2638099	ENSG00000106012.18	0.304598
intron_7_30564798_30568833	0.762621	Skin_Sun_Exposed_Lower_leg	0.986506	GARS1-DT	intron_7_30604414_30608449	ENSG00000196295.13	0.302041
intron_7_44834562_44840899	0.760863	Skin_Sun_Exposed_Lower_leg	0.986506	H2AZ2	intron_7_44874161_44880498	ENSG00000105968.19	0.304348
intron_7_44835658_44843277	0.760863	Skin_Sun_Exposed_Lower_leg	0.986506	H2AZ2	intron_7_44875257_44882876	ENSG00000105968.19	0.304348
intron_8_135647142_135648540	0.759943	Skin_Sun_Exposed_Lower_leg	0.986506	KHDRBS3	intron_8_136659385_136660783	ENSG00000131773.15	-0.305556
intron_8_15757855_15764203	0.761607	Skin_Sun_Exposed_Lower_leg	0.986506	TUSC3	intron_8_15615364_15621712	ENSG00000104723.21	-0.303371
intron_8_219417_232129	0.761171	Skin_Sun_Exposed_Lower_leg	0.986506	RPL23AP53	intron_8_169417_182129	ENSG00000223508.5	-0.303943
intron_9_26980619_26984257	0.762064	Skin_Sun_Exposed_Lower_leg	0.986506	IFT74	intron_9_26980617_26984255	ENSG00000096872.17	0.302771
intron_9_32989895_33001516	0.764576	Skin_Sun_Exposed_Lower_leg	0.986506	APTX	intron_9_32989893_33001514	ENSG00000137074.20	-0.299477
intron_9_6982765_6984166	0.762404	Skin_Sun_Exposed_Lower_leg	0.986506	KDM4C	intron_9_6982765_6984166	ENSG00000107077.19	0.302326
intron_9_81611959_81613377	0.762531	Skin_Sun_Exposed_Lower_leg	0.986506	TLE1	intron_9_84226874_84228292	ENSG00000196781.16	0.302158
intron_9_81612393_81613377	0.762531	Skin_Sun_Exposed_Lower_leg	0.986506	TLE1	intron_9_84227308_84228292	ENSG00000196781.16	-0.302158
intron_15_40290082_40290577	0.673717	Uterus	0.986506	PLCB2	intron_15_40582283_40582778	ENSG00000137841.12	0.421053
intron_17_39550441_39551038	0.673727	Uterus	0.986506	CDK12	intron_17_37706694_37707291	ENSG00000167258.15	0.421039
intron_19_39125919_39169532	0.673717	Uterus	0.986506	PAK4	intron_19_39616559_39660172	ENSG00000130669.17	0.421053
intron_1_169593724_169594692	0.673717	Uterus	0.986506	SELP	intron_1_169562962_169563930	ENSG00000174175.17	-0.421053
intron_20_63682658_63685523	0.673717	Uterus	0.986506	RTEL1	intron_20_62314011_62316876	ENSG00000258366.12	-0.421053
intron_22_17803861_17808844	0.673442	Uterus	0.986506	MICAL3	intron_22_18286627_18291610	ENSG00000243156.9	-0.421429
intron_5_83258677_83353125	0.673501	Uterus	0.986506	XRCC4	intron_5_82554496_82648944	ENSG00000152422.16	0.421348
intron_6_57947177_57948873	0.673565	Uterus	0.986506	LINC00680	intron_6_58273455_58275151	ENSG00000290555.1	0.421261
intron_6_57947177_57948918	0.673565	Uterus	0.986506	LINC00680	intron_6_58273455_58275196	ENSG00000290555.1	0.421261
intron_8_94866191_94866312	0.673565	Uterus	0.986506	INTS8	intron_8_95878419_95878540	ENSG00000164941.14	-0.42126
intron_11_47234934_47235270	0.748396	Cells_EBV-transformed_lymphocytes	0.986508	DDB2	intron_11_47256485_47256821	ENSG00000134574.12	0.320755
intron_11_47235412_47237837	0.748396	Cells_EBV-transformed_lymphocytes	0.986508	DDB2	intron_11_47256963_47259388	ENSG00000134574.12	0.320755
intron_12_25061653_25062820	0.748418	Cells_EBV-transformed_lymphocytes	0.986508	IRAG2	intron_12_25214587_25215754	ENSG00000118308.16	-0.320726
intron_12_880031_880721	0.74829	Cells_EBV-transformed_lymphocytes	0.986508	WNK1	intron_12_989197_989887	ENSG00000060237.19	-0.320896
intron_14_55013596_55027028	0.748276	Cells_EBV-transformed_lymphocytes	0.986508	WDHD1	intron_14_55480314_55493746	ENSG00000198554.12	0.320914
intron_20_35632923_35664760	0.748339	Cells_EBV-transformed_lymphocytes	0.986508	CPNE1	intron_20_34220845_34252682	ENSG00000214078.13	0.320831
intron_22_38116211_38120759	0.667287	Small_Intestine_Terminal_Ileum	0.986509	PLA2G6	intron_22_38512218_38516766	ENSG00000184381.20	0.429875
intron_11_115169626_115178644	0.667775	Brain_Hypothalamus	0.986509	CADM1	intron_11_115040346_115049364	ENSG00000182985.18	-0.429204
intron_22_29767548_29769678	0.667866	Brain_Hypothalamus	0.986509	UQCR10	intron_22_30163537_30165667	ENSG00000184076.13	-0.429078
intron_22_29767607_29769678	0.667866	Brain_Hypothalamus	0.986509	UQCR10	intron_22_30163596_30165667	ENSG00000184076.13	0.429078
intron_6_3140509_3152488	0.667816	Brain_Hypothalamus	0.986509	BPHL	intron_6_3140743_3152722	ENSG00000137274.13	0.429147
intron_6_3140509_3152538	0.667816	Brain_Hypothalamus	0.986509	BPHL	intron_6_3140743_3152772	ENSG00000137274.13	-0.429147
intron_8_22177139_22177852	0.667891	Brain_Hypothalamus	0.986509	BMP1	intron_8_22034652_22035365	ENSG00000168487.20	0.429045
intron_5_889165_889587	0.756519	smultixcan	0.98651	BRD9	intron_5_889280_889702	ENSG00000028310.18	0.30897
intron_3_123528474_123567762	0.708101	Adrenal_Gland	0.986511	HACD2	intron_3_123247321_123286609	ENSG00000206527.10	0.374408
intron_6_43046407_43046511	0.708093	Adrenal_Gland	0.986511	CUL7	intron_6_43014145_43014249	ENSG00000044090.13	-0.374419
intron_16_67936103_67936215	0.723016	Vagina	0.986512	PSMB10	intron_16_67970006_67970118	ENSG00000205220.12	-0.35443
intron_1_114575751_114576688	0.723062	Vagina	0.986512	BCAS2	intron_1_115118372_115119309	ENSG00000116752.6	0.354369
intron_1_114575751_114581299	0.723062	Vagina	0.986512	BCAS2	intron_1_115118372_115123920	ENSG00000116752.6	-0.354369
intron_1_114576758_114581299	0.723062	Vagina	0.986512	BCAS2	intron_1_115119379_115123920	ENSG00000116752.6	0.354369
intron_10_5885765_5887847	0.72489	Colon_Sigmoid	0.986514	ANKRD16	intron_10_5927728_5929810	ENSG00000134461.16	0.351931
intron_16_57439334_57440772	0.725251	Colon_Sigmoid	0.986514	CIAPIN1	intron_16_57473246_57474684	ENSG00000005194.15	0.351449
intron_16_66513811_66517136	0.725045	Colon_Sigmoid	0.986514	ENSG00000260851	intron_16_66547714_66551039	ENSG00000260851.7	0.351724
intron_16_66513811_66517136	0.725045	Colon_Sigmoid	0.986514	TK2	intron_16_66547714_66551039	ENSG00000166548.17	0.351724
intron_17_80213885_80214172	0.725086	Colon_Sigmoid	0.986514	SGSH	intron_17_78187684_78187971	ENSG00000181523.13	0.35167
intron_18_49488566_49489359	0.725166	Colon_Sigmoid	0.986514	RPL17-C18orf32	intron_18_47014936_47015729	ENSG00000215472.10	-0.351562
intron_18_49488566_49489359	0.725166	Colon_Sigmoid	0.986514	RPL17	intron_18_47014936_47015729	ENSG00000265681.8	-0.351562
intron_18_49491584_49492258	0.725166	Colon_Sigmoid	0.986514	RPL17	intron_18_47017954_47018628	ENSG00000265681.8	0.351562
intron_18_49491584_49492275	0.725166	Colon_Sigmoid	0.986514	RPL17	intron_18_47017954_47018645	ENSG00000265681.8	0.351562
intron_19_36574900_36577141	0.725045	Colon_Sigmoid	0.986514	ZNF529-AS1	intron_19_37065802_37068043	ENSG00000233527.10	-0.351724
intron_19_36574900_36593846	0.725045	Colon_Sigmoid	0.986514	ZNF529-AS1	intron_19_37065802_37084748	ENSG00000233527.10	0.351724
intron_19_41239720_41242883	0.725189	Colon_Sigmoid	0.986514	AXL	intron_19_41745625_41748788	ENSG00000167601.12	0.351533
intron_19_45489553_45494166	0.725045	Colon_Sigmoid	0.986514	RTN2	intron_19_45992811_45997424	ENSG00000125744.12	0.351724
intron_19_58312462_58314748	0.724699	Colon_Sigmoid	0.986514	ENSG00000283515	intron_19_58823828_58826114	ENSG00000283515.1	0.352185
intron_19_58312462_58314748	0.724699	Colon_Sigmoid	0.986514	ERVK3-1	intron_19_58823828_58826114	ENSG00000142396.11	0.352185
intron_19_58312462_58314748	0.724699	Colon_Sigmoid	0.986514	ZNF8-ERVK3-1	intron_19_58823828_58826114	ENSG00000267216.1	0.352185
intron_1_63414146_63415873	0.725045	Colon_Sigmoid	0.986514	ALG6	intron_1_63879817_63881544	ENSG00000088035.18	-0.351724
intron_20_3203416_3204537	0.724634	Colon_Sigmoid	0.986514	DDRGK1	intron_20_3184062_3185183	ENSG00000198171.13	0.352273
intron_21_45282459_45282804	0.725224	Colon_Sigmoid	0.986514	POFUT2	intron_21_46702374_46702719	ENSG00000186866.17	-0.351485
intron_21_45282459_45283383	0.725224	Colon_Sigmoid	0.986514	POFUT2	intron_21_46702374_46703298	ENSG00000186866.17	0.351485
intron_2_3513976_3519368	0.725039	Colon_Sigmoid	0.986514	ADI1	intron_2_3517747_3523139	ENSG00000182551.14	0.351732
intron_3_12145835_12151237	0.724676	Colon_Sigmoid	0.986514	SYN2	intron_3_12187335_12192737	ENSG00000157152.17	-0.352217
intron_3_49101441_49101620	0.725251	Colon_Sigmoid	0.986514	QARS1	intron_3_49138874_49139053	ENSG00000172053.18	0.351449
intron_3_49101441_49101828	0.725251	Colon_Sigmoid	0.986514	QARS1	intron_3_49138874_49139261	ENSG00000172053.18	0.351449
intron_3_49101705_49101828	0.725251	Colon_Sigmoid	0.986514	QARS1	intron_3_49139138_49139261	ENSG00000172053.18	-0.351449
intron_4_2747945_2756014	0.72473	Colon_Sigmoid	0.986514	TNIP2	intron_4_2749672_2757741	ENSG00000168884.15	-0.352144
intron_4_82881937_82891088	0.724789	Colon_Sigmoid	0.986514	SEC31A	intron_4_83803090_83812241	ENSG00000138674.17	-0.352066
intron_4_82881940_82891088	0.724789	Colon_Sigmoid	0.986514	SEC31A	intron_4_83803093_83812241	ENSG00000138674.17	0.352066
intron_10_100981543_100983755	0.724634	Vagina	0.986515	MRPL43	intron_10_102741300_102743512	ENSG00000055950.17	-0.352273
intron_10_21651768_21670449	0.723938	Vagina	0.986515	MLLT10	intron_10_21940697_21959378	ENSG00000078403.17	0.353201
intron_10_5885765_5887847	0.72489	Vagina	0.986515	ANKRD16	intron_10_5927728_5929810	ENSG00000134461.16	0.351931
intron_10_95839808_95842344	0.724634	Vagina	0.986515	ENTPD1	intron_10_97599565_97602101	ENSG00000138185.20	-0.352273
intron_11_13712046_13712966	0.72445	Vagina	0.986515	FAR1	intron_11_13733593_13734513	ENSG00000197601.14	0.352518
intron_11_13713033_13714509	0.72445	Vagina	0.986515	FAR1	intron_11_13734580_13736056	ENSG00000197601.14	-0.352518
intron_11_13714680_13721730	0.72445	Vagina	0.986515	FAR1	intron_11_13736227_13743277	ENSG00000197601.14	0.352518
intron_11_65581965_65583592	0.724393	Vagina	0.986515	EHBP1L1	intron_11_65349436_65351063	ENSG00000173442.13	0.352594
intron_12_109191950_109193648	0.724951	Vagina	0.986515	ACACB	intron_12_109629755_109631453	ENSG00000076555.16	-0.35185
intron_12_19514784_19518087	0.724228	Vagina	0.986515	AEBP2	intron_12_19667718_19671021	ENSG00000139154.16	0.352814
intron_13_41671147_41675215	0.724832	Vagina	0.986515	VWA8	intron_13_42245283_42249351	ENSG00000102763.18	0.352008
intron_13_52136902_52141020	0.72445	Vagina	0.986515	NEK3	intron_13_52711038_52715156	ENSG00000136098.17	0.352518
intron_15_42070883_42071123	0.724838	Vagina	0.986515	PLA2G4D	intron_15_42363081_42363321	ENSG00000159337.7	-0.352
intron_16_4408251_4412356	0.724006	Vagina	0.986515	CORO7-PAM16	intron_16_4458252_4462357	ENSG00000103426.12	0.35311
intron_16_4408251_4412356	0.724006	Vagina	0.986515	CORO7	intron_16_4458252_4462357	ENSG00000262246.6	0.35311
intron_16_658344_658525	0.723214	Vagina	0.986515	WDR90	intron_16_708344_708525	ENSG00000161996.19	0.354167
intron_17_34991114_34991671	0.723289	Vagina	0.986515	LIG3	intron_17_33318133_33318690	ENSG00000005156.12	-0.354067
intron_17_39551142_39556286	0.723752	Vagina	0.986515	CDK12	intron_17_37707395_37712539	ENSG00000167258.15	-0.353448
intron_17_50356773_50357057	0.72445	Vagina	0.986515	XYLT2	intron_17_48434134_48434418	ENSG00000015532.10	-0.352518
intron_17_76542633_76543029	0.724133	Vagina	0.986515	PRCD	intron_17_74538715_74539111	ENSG00000214140.11	-0.352941
intron_17_80213885_80214172	0.725086	Vagina	0.986515	SGSH	intron_17_78187684_78187971	ENSG00000181523.13	0.35167
intron_18_49488566_49489359	0.725166	Vagina	0.986515	RPL17-C18orf32	intron_18_47014936_47015729	ENSG00000215472.10	-0.351562
intron_18_49488566_49489359	0.725166	Vagina	0.986515	RPL17	intron_18_47014936_47015729	ENSG00000265681.8	-0.351562
intron_18_49491584_49492275	0.725166	Vagina	0.986515	RPL17	intron_18_47017954_47018645	ENSG00000265681.8	0.351562
intron_18_62140479_62143306	0.725166	Vagina	0.986515	PIGN	intron_18_59807712_59810539	ENSG00000197563.11	0.351562
intron_19_35742803_35743155	0.724603	Vagina	0.986515	U2AF1L4	intron_19_36233704_36234056	ENSG00000161265.15	-0.352313
intron_19_41239314_41242883	0.725189	Vagina	0.986515	AXL	intron_19_41745219_41748788	ENSG00000167601.12	-0.351533
intron_19_41239720_41242883	0.725189	Vagina	0.986515	AXL	intron_19_41745625_41748788	ENSG00000167601.12	0.351533
intron_19_45489553_45494166	0.725045	Vagina	0.986515	RTN2	intron_19_45992811_45997424	ENSG00000125744.12	0.351724
intron_1_26546035_26546867	0.723214	Vagina	0.986515	RPS6KA1	intron_1_26872526_26873358	ENSG00000117676.14	-0.354167
intron_1_66679752_66681869	0.724133	Vagina	0.986515	SGIP1	intron_1_67145435_67147552	ENSG00000118473.23	0.352941
intron_1_78005321_78013051	0.724988	Vagina	0.986515	DNAJB4	intron_1_78471005_78478735	ENSG00000162616.9	-0.351801
intron_1_87329244_87331227	0.72366	Vagina	0.986515	LMO4	intron_1_87794927_87796910	ENSG00000143013.13	0.353571
intron_1_87331814_87332013	0.72366	Vagina	0.986515	LMO4	intron_1_87797497_87797696	ENSG00000143013.13	0.353571
intron_20_3203416_3204537	0.724634	Vagina	0.986515	DDRGK1	intron_20_3184062_3185183	ENSG00000198171.13	0.352273
intron_21_45282459_45282804	0.725224	Vagina	0.986515	POFUT2	intron_21_46702374_46702719	ENSG00000186866.17	-0.351485
intron_21_45911030_45917588	0.723328	Vagina	0.986515	PCBP3	intron_21_47330944_47337502	ENSG00000183570.17	-0.354015
intron_22_30938205_30939621	0.725045	Vagina	0.986515	MORC2	intron_22_31334192_31335608	ENSG00000133422.14	-0.351724
intron_22_31138410_31138667	0.724785	Vagina	0.986515	PLA2G3	intron_22_31534396_31534653	ENSG00000100078.4	-0.352071
intron_2_100968428_100970990	0.723125	Vagina	0.986515	NPAS2	intron_2_101584890_101587452	ENSG00000170485.17	-0.354286
intron_2_28633039_28642858	0.723573	Vagina	0.986515	PLB1	intron_2_28855906_28865724	ENSG00000163803.13	-0.353688
intron_3_12145835_12151237	0.724676	Vagina	0.986515	SYN2	intron_3_12187335_12192737	ENSG00000157152.17	0.352217
intron_3_49101441_49101620	0.725251	Vagina	0.986515	QARS1	intron_3_49138874_49139053	ENSG00000172053.18	0.351449
intron_3_49101441_49101828	0.725251	Vagina	0.986515	QARS1	intron_3_49138874_49139261	ENSG00000172053.18	0.351449
intron_3_49101705_49101828	0.725251	Vagina	0.986515	QARS1	intron_3_49139138_49139261	ENSG00000172053.18	-0.351449
intron_4_2747945_2755949	0.72473	Vagina	0.986515	TNIP2	intron_4_2749672_2757676	ENSG00000168884.15	-0.352144
intron_4_39189781_39199478	0.723839	Vagina	0.986515	WDR19	intron_4_39191401_39201098	ENSG00000157796.18	0.353333
intron_4_82881937_82891088	0.724789	Vagina	0.986515	SEC31A	intron_4_83803090_83812241	ENSG00000138674.17	-0.352066
intron_4_82881940_82891088	0.724789	Vagina	0.986515	SEC31A	intron_4_83803093_83812241	ENSG00000138674.17	0.352066
intron_5_73052507_73054160	0.723533	Vagina	0.986515	FCHO2	intron_5_72348334_72349987	ENSG00000157107.14	-0.353741
intron_7_1438991_1439925	0.724295	Vagina	0.986515	MICALL2	intron_7_1478627_1479561	ENSG00000164877.19	-0.352725
intron_7_5999226_6002453	0.723595	Vagina	0.986515	PMS2	intron_7_6038857_6042084	ENSG00000122512.17	0.353659
intron_7_5999275_6002453	0.723595	Vagina	0.986515	PMS2	intron_7_6038906_6042084	ENSG00000122512.17	-0.353659
intron_9_108882187_108889332	0.724365	Vagina	0.986515	ELP1	intron_9_111644467_111651612	ENSG00000070061.16	-0.352632
intron_9_110404552_110406160	0.724133	Vagina	0.986515	SVEP1	intron_9_113166832_113168440	ENSG00000165124.19	-0.352941
intron_9_6981118_6984166	0.724168	Vagina	0.986515	KDM4C	intron_9_6981118_6984166	ENSG00000107077.19	0.352894
intron_1_1756882_1757181	0.704618	Artery_Coronary	0.986518	NADK	intron_1_1688321_1688620	ENSG00000008130.15	0.379094
intron_1_62443319_62444738	0.704625	Artery_Coronary	0.986518	USP1	intron_1_62908990_62910409	ENSG00000162607.13	0.379085
intron_15_60386086_60397258	0.665129	Brain_Anterior_cingulate_cortex_BA24	0.986519	ANXA2	intron_15_60678285_60689457	ENSG00000182718.18	0.432843
intron_19_19630336_19630471	0.66523	Brain_Anterior_cingulate_cortex_BA24	0.986519	GMIP	intron_19_19741145_19741280	ENSG00000089639.11	-0.432704
intron_1_10147090_10149184	0.665043	Brain_Anterior_cingulate_cortex_BA24	0.986519	UBE4B	intron_1_10207148_10209242	ENSG00000130939.20	-0.432961
intron_1_224308263_224311800	0.66518	Brain_Anterior_cingulate_cortex_BA24	0.986519	NVL	intron_1_224495965_224499502	ENSG00000143748.18	-0.432773
intron_1_2588453_2588550	0.665288	Brain_Anterior_cingulate_cortex_BA24	0.986519	PRXL2B	intron_1_2519892_2519989	ENSG00000157870.17	0.432624
intron_20_33672422_33674224	0.665275	Brain_Anterior_cingulate_cortex_BA24	0.986519	NECAB3	intron_20_32260228_32262030	ENSG00000125967.17	-0.432642
intron_4_2984608_2988727	0.665288	Brain_Anterior_cingulate_cortex_BA24	0.986519	GRK4	intron_4_2986335_2990454	ENSG00000125388.20	-0.432624
intron_7_77661333_77685202	0.665153	Brain_Anterior_cingulate_cortex_BA24	0.986519	APTR	intron_7_77290650_77314519	ENSG00000214293.11	0.43281
intron_18_36127016_36129101	0.725325	Vagina	0.986521	SLC39A6	intron_18_33706979_33709064	ENSG00000141424.13	0.351351
intron_19_2799791_2804611	0.725325	Vagina	0.986521	THOP1	intron_19_2799789_2804609	ENSG00000172009.15	-0.351351
intron_12_30735206_30741020	0.668235	Brain_Hypothalamus	0.986522	CAPRIN2	intron_12_30888140_30893954	ENSG00000110888.19	-0.428571
intron_12_51107346_51109121	0.668235	Brain_Hypothalamus	0.986522	TFCP2	intron_12_51501129_51502904	ENSG00000135457.11	0.428571
intron_14_77457982_77459616	0.668235	Brain_Hypothalamus	0.986522	AHSA1	intron_14_77924325_77925959	ENSG00000100591.8	0.428571
intron_14_77458269_77459616	0.668235	Brain_Hypothalamus	0.986522	AHSA1	intron_14_77924612_77925959	ENSG00000100591.8	-0.428571
intron_16_84184899_84186901	0.668092	Brain_Hypothalamus	0.986522	TAF1C	intron_16_84218505_84220507	ENSG00000103168.17	0.428768
intron_17_77141107_77142646	0.668014	Brain_Hypothalamus	0.986522	SEC14L1	intron_17_75137189_75138728	ENSG00000129657.16	0.428875
intron_19_19055396_19055791	0.668057	Brain_Hypothalamus	0.986522	ARMC6	intron_19_19166205_19166600	ENSG00000105676.14	-0.428816
intron_5_103173972_103177667	0.668159	Brain_Hypothalamus	0.986522	PPIP5K2	intron_5_102509676_102513368	ENSG00000145725.21	0.428676
intron_8_144412946_144413513	0.754139	Brain_Caudate_basal_ganglia	0.986524	SLC39A4	intron_8_145638330_145638897	ENSG00000147804.10	-0.313186
intron_10_124998170_125002960	0.704211	Esophagus_Muscularis	0.986525	CTBP2	intron_10_126686739_126691529	ENSG00000175029.17	-0.379642
intron_19_32918339_32926190	0.704133	Esophagus_Muscularis	0.986525	CEP89	intron_19_33409245_33417096	ENSG00000121289.18	0.379747
intron_19_40622667_40622950	0.704156	Esophagus_Muscularis	0.986525	LTBP4	intron_19_41128572_41128855	ENSG00000090006.18	0.379716
intron_19_52781055_52781317	0.704045	Esophagus_Muscularis	0.986525	ZNF600	intron_19_53284308_53284570	ENSG00000189190.11	0.379866
intron_1_169855957_169859041	0.704169	Esophagus_Muscularis	0.986525	SCYL3	intron_1_169825098_169828182	ENSG00000000457.14	0.379699
intron_2_105386540_105398842	0.704195	Esophagus_Muscularis	0.986525	FHL2	intron_2_106002997_106015299	ENSG00000115641.19	-0.379664
intron_8_124330792_124371854	0.704088	Esophagus_Muscularis	0.986525	TMEM65	intron_8_125343033_125384095	ENSG00000164983.9	-0.379808
intron_12_48770970_48771710	0.688128	Artery_Tibial	0.986527	ADCY6	intron_12_49164753_49165493	ENSG00000174233.12	0.401396
intron_12_82369560_82386803	0.688019	Artery_Tibial	0.986527	METTL25	intron_12_82763339_82780582	ENSG00000127720.8	-0.401544
intron_14_94097678_94100739	0.688082	Artery_Tibial	0.986527	IFI27L1	intron_14_94564024_94567085	ENSG00000165948.11	0.40146
intron_15_82810335_82813103	0.688082	Artery_Tibial	0.986527	WHAMM	intron_15_83479087_83481855	ENSG00000156232.7	-0.40146
intron_17_39906987_39909756	0.688082	Artery_Tibial	0.986527	GSDMB	intron_17_38063240_38066009	ENSG00000073605.19	-0.40146
intron_20_25319155_25320199	0.688082	Artery_Tibial	0.986527	ABHD12	intron_20_25299791_25300835	ENSG00000100997.20	-0.40146
intron_2_210016641_210017473	0.688082	Artery_Tibial	0.986527	RPE	intron_2_210881365_210882197	ENSG00000197713.15	-0.40146
intron_2_233450131_233450922	0.687842	Artery_Tibial	0.986527	DGKD	intron_2_234358777_234359568	ENSG00000077044.11	0.401786
intron_2_272065_272192	0.688119	Artery_Tibial	0.986527	ACP1	intron_2_272065_272192	ENSG00000143727.16	-0.401408
intron_3_122416250_122432467	0.68772	Artery_Tibial	0.986527	WDR5B-DT	intron_3_122135097_122151314	ENSG00000272758.7	-0.401951
intron_4_112377898_112382398	0.687933	Artery_Tibial	0.986527	ALPK1	intron_4_113299054_113303554	ENSG00000073331.18	-0.401662
intron_5_156344677_156508601	0.688155	Artery_Tibial	0.986527	SGCD	intron_5_155771687_155935611	ENSG00000170624.14	-0.401361
intron_5_33998827_34004574	0.688082	Artery_Tibial	0.986527	AMACR	intron_5_33998932_34004679	ENSG00000242110.9	-0.40146
intron_5_33998827_34004574	0.688082	Artery_Tibial	0.986527	ENSG00000289791	intron_5_33998932_34004679	ENSG00000289791.1	-0.40146
intron_6_46676743_46677611	0.688188	Artery_Tibial	0.986527	SLC25A27	intron_6_46644480_46645348	ENSG00000153291.16	0.401316
intron_6_87337166_87340116	0.688184	Artery_Tibial	0.986527	SMIM8	intron_6_88046884_88049834	ENSG00000111850.11	0.401321
intron_7_44014783_44016434	0.688155	Artery_Tibial	0.986527	ENSG00000272655	intron_7_44054382_44056033	ENSG00000272655.3	-0.401361
intron_7_44014783_44016434	0.688155	Artery_Tibial	0.986527	ENSG00000290872	intron_7_44054382_44056033	ENSG00000290872.1	-0.401361
intron_7_44014783_44016434	0.688155	Artery_Tibial	0.986527	POLR2J4	intron_7_44054382_44056033	ENSG00000214783.9	-0.401361
intron_9_114267557_114269241	0.687722	Artery_Tibial	0.986527	COL27A1	intron_9_117029837_117031521	ENSG00000196739.15	-0.401948
intron_1_62443319_62444738	0.704625	Brain_Nucleus_accumbens_basal_ganglia	0.986533	USP1	intron_1_62908990_62910409	ENSG00000162607.13	-0.379085
intron_8_143581328_143586729	0.704644	Brain_Nucleus_accumbens_basal_ganglia	0.986533	EEF1D	intron_8_144663498_144668899	ENSG00000104529.19	-0.379059
intron_10_73138070_73139309	0.756806	smultixcan	0.986536	ECD	intron_10_74897828_74899067	ENSG00000122882.11	-0.258065
intron_10_73146361_73148276	0.756806	smultixcan	0.986536	ECD	intron_10_74906119_74908034	ENSG00000122882.11	0.123871
intron_10_73154448_73156275	0.756806	smultixcan	0.986536	ECD	intron_10_74914206_74916033	ENSG00000122882.11	0.309677
intron_11_65882526_65882609	0.756726	smultixcan	0.986536	CTSW	intron_11_65649997_65650080	ENSG00000172543.9	-0.309783
intron_11_65883133_65883266	0.756726	smultixcan	0.986536	CTSW	intron_11_65650604_65650737	ENSG00000172543.9	-0.309783
intron_11_65884043_65884311	0.756726	smultixcan	0.986536	FIBP	intron_11_65651514_65651782	ENSG00000172500.13	0.309783
intron_11_65884043_65884392	0.756726	smultixcan	0.986536	FIBP	intron_11_65651514_65651863	ENSG00000172500.13	-0.309783
intron_12_103997535_103999397	0.756716	smultixcan	0.986536	GLT8D2	intron_12_104391313_104393175	ENSG00000120820.13	0.0303414
intron_12_126732407_126746261	0.756762	smultixcan	0.986536	LINC00944	intron_12_127216953_127230807	ENSG00000256128.7	0.422848
intron_12_69257905_69258590	0.756807	smultixcan	0.986536	CPSF6	intron_12_69651685_69652370	ENSG00000111605.18	-0.696119
intron_15_45151248_45151874	0.756831	smultixcan	0.986536	DUOX1	intron_15_45443446_45444072	ENSG00000137857.18	0.309645
intron_16_89288670_89290625	0.756668	smultixcan	0.986536	ANKRD11	intron_16_89355078_89357033	ENSG00000167522.17	2.77556e-17
intron_19_41436472_41438218	0.756668	smultixcan	0.986536	DMAC2	intron_19_41942377_41944123	ENSG00000105341.19	0.309859
intron_1_193018820_193021097	0.756654	smultixcan	0.986536	UCHL5	intron_1_192987950_192990227	ENSG00000116750.14	-0.317387
intron_22_37056411_37057398	0.756779	smultixcan	0.986536	KCTD17	intron_22_37452451_37453438	ENSG00000100379.18	0.197428
intron_2_119546270_119549085	0.756668	smultixcan	0.986536	CFAP221	intron_2_120303846_120306661	ENSG00000163075.13	-0.309859
intron_2_43741126_43742741	0.756833	smultixcan	0.986536	PLEKHH2	intron_2_43968265_43969880	ENSG00000152527.14	-0.349516
intron_3_107460790_107462573	0.756798	smultixcan	0.986536	LINC01990	intron_3_107179637_107181420	ENSG00000273125.2	-0.309689
intron_3_113284858_113285439	0.756715	smultixcan	0.986536	BOC	intron_3_113003705_113004286	ENSG00000144857.15	0.6671
intron_4_152535033_152535127	0.756668	smultixcan	0.986536	FBXW7	intron_4_153456185_153456279	ENSG00000109670.17	-0.309859
intron_4_38905635_38905755	0.756645	smultixcan	0.986536	FAM114A1	intron_4_38907256_38907376	ENSG00000197712.12	-0.103297
intron_5_64804386_64815285	0.756668	smultixcan	0.986536	CWC27	intron_5_64100213_64111112	ENSG00000153015.17	0.309859
intron_5_64804386_64885443	0.756668	smultixcan	0.986536	CWC27	intron_5_64100213_64181270	ENSG00000153015.17	0.0803339
intron_6_110773937_110815009	0.756816	smultixcan	0.986536	CDK19	intron_6_111095140_111136212	ENSG00000155111.15	0.309665
intron_6_3000085_3006468	0.756604	smultixcan	0.986536	NQO2	intron_6_3000319_3006702	ENSG00000124588.22	0.680139
intron_6_33691719_33691801	0.756614	smultixcan	0.986536	ITPR3	intron_6_33659496_33659578	ENSG00000096433.11	-0.406557
intron_7_43469105_43479610	0.756806	smultixcan	0.986536	HECW1	intron_7_43508704_43519209	ENSG00000002746.15	0.309677
intron_16_3024365_3025708	0.705174	Adipose_Visceral_Omentum	0.98654	THOC6	intron_16_3074366_3075709	ENSG00000131652.14	-0.378346
intron_2_119926666_119932424	0.690308	Pancreas	0.986541	PTPN4	intron_2_120684242_120690000	ENSG00000088179.9	0.398438
intron_10_100194521_100199971	0.696298	Breast_Mammary_Tissue	0.986543	CHUK	intron_10_101954278_101959728	ENSG00000213341.11	0.390323
intron_10_109891826_109893012	0.698044	Breast_Mammary_Tissue	0.986543	XPNPEP1	intron_10_111651584_111652770	ENSG00000108039.18	-0.387962
intron_10_112426859_112427218	0.701139	Breast_Mammary_Tissue	0.986543	ACSL5	intron_10_114186617_114186976	ENSG00000197142.11	-0.383784
intron_10_133460170_133464606	0.699594	Breast_Mammary_Tissue	0.986543	SCART1	intron_10_135273674_135278110	ENSG00000214279.13	-0.385868
intron_10_14530515_14553322	0.694804	Breast_Mammary_Tissue	0.986543	FAM107B	intron_10_14572514_14595321	ENSG00000065809.14	-0.392345
intron_10_27159758_27161094	0.69676	Breast_Mammary_Tissue	0.986543	MASTL	intron_10_27448687_27450023	ENSG00000120539.15	-0.389698
intron_10_91817229_91819270	0.698974	Breast_Mammary_Tissue	0.986543	TNKS2	intron_10_93576986_93579027	ENSG00000107854.6	0.386706
intron_10_98434091_98435635	0.694872	Breast_Mammary_Tissue	0.986543	HPS1	intron_10_100193848_100195392	ENSG00000107521.21	0.392252
intron_11_107532406_107551808	0.698859	Breast_Mammary_Tissue	0.986543	ALKBH8	intron_11_107403132_107422534	ENSG00000137760.15	0.386861
intron_11_116863818_116867946	0.699288	Breast_Mammary_Tissue	0.986543	SIK3	intron_11_116734534_116738662	ENSG00000160584.17	0.386282
intron_11_119193885_119194923	0.697757	Breast_Mammary_Tissue	0.986543	CCDC153	intron_11_119064595_119065633	ENSG00000248712.8	-0.38835
intron_11_126261484_126262120	0.69944	Breast_Mammary_Tissue	0.986543	FAM118B	intron_11_126131379_126132015	ENSG00000197798.9	0.386076
intron_11_16748157_16752785	0.698859	Breast_Mammary_Tissue	0.986543	C11orf58	intron_11_16769704_16774332	ENSG00000110696.10	-0.386861
intron_11_18266443_18266884	0.700079	Breast_Mammary_Tissue	0.986543	SAA1	intron_11_18287990_18288431	ENSG00000173432.13	0.385214
intron_11_60383288_60385088	0.695029	Breast_Mammary_Tissue	0.986543	MS4A7	intron_11_60150761_60152561	ENSG00000166927.13	-0.39204
intron_11_65131596_65132248	0.698895	Breast_Mammary_Tissue	0.986543	SYVN1	intron_11_64899067_64899719	ENSG00000162298.19	0.386813
intron_11_65133618_65134456	0.698895	Breast_Mammary_Tissue	0.986543	SYVN1	intron_11_64901089_64901927	ENSG00000162298.19	0.386813
intron_11_75570797_75571781	0.698282	Breast_Mammary_Tissue	0.986543	SERPINH1	intron_11_75281842_75282826	ENSG00000149257.16	0.38764
intron_11_804463_805179	0.69869	Breast_Mammary_Tissue	0.986543	PIDD1	intron_11_804463_805179	ENSG00000177595.19	-0.38709
intron_11_85709500_85714413	0.698973	Breast_Mammary_Tissue	0.986543	SYTL2	intron_11_85420543_85425456	ENSG00000137501.18	0.386707
intron_11_86498124_86508792	0.697358	Breast_Mammary_Tissue	0.986543	ME3	intron_11_86209166_86219834	ENSG00000151376.18	-0.388889
intron_11_88326443_88328112	0.698776	Breast_Mammary_Tissue	0.986543	CTSC	intron_11_88059611_88061280	ENSG00000109861.17	0.386973
intron_11_8962183_8964890	0.696233	Breast_Mammary_Tissue	0.986543	TMEM9B	intron_11_8983730_8986437	ENSG00000175348.11	0.390411
intron_11_94620144_94620876	0.699966	Breast_Mammary_Tissue	0.986543	PIWIL4	intron_11_94353310_94354042	ENSG00000134627.12	-0.385366
intron_12_103763818_103766735	0.695572	Breast_Mammary_Tissue	0.986543	ENSG00000257681	intron_12_104157596_104160513	ENSG00000257681.1	0.391304
intron_12_105156792_105157236	0.699099	Breast_Mammary_Tissue	0.986543	WASHC4	intron_12_105550570_105551014	ENSG00000136051.15	0.386538
intron_12_118235671_118235795	0.699593	Breast_Mammary_Tissue	0.986543	TAOK3	intron_12_118673476_118673600	ENSG00000135090.14	-0.38587
intron_12_118235671_118238073	0.699593	Breast_Mammary_Tissue	0.986543	TAOK3	intron_12_118673476_118675878	ENSG00000135090.14	0.38587
intron_12_14921048_14934856	0.697358	Breast_Mammary_Tissue	0.986543	ERP27	intron_12_15073982_15087790	ENSG00000139055.7	0.388889
intron_12_22472347_22472744	0.695138	Breast_Mammary_Tissue	0.986543	C2CD5	intron_12_22625281_22625678	ENSG00000111731.13	0.391892
intron_12_25062900_25063723	0.701047	Breast_Mammary_Tissue	0.986543	IRAG2	intron_12_25215834_25216657	ENSG00000118308.16	-0.383908
intron_12_51008624_51010695	0.700387	Breast_Mammary_Tissue	0.986543	SLC11A2	intron_12_51402407_51404478	ENSG00000110911.17	-0.384798
intron_12_6678343_6678946	0.69682	Breast_Mammary_Tissue	0.986543	ZNF384	intron_12_6787509_6788112	ENSG00000126746.18	-0.389616
intron_12_6678460_6678663	0.69682	Breast_Mammary_Tissue	0.986543	ZNF384	intron_12_6787626_6787829	ENSG00000126746.18	-0.389616
intron_12_6678460_6678946	0.69682	Breast_Mammary_Tissue	0.986543	ZNF384	intron_12_6787626_6788112	ENSG00000126746.18	-0.389616
intron_12_6678710_6678946	0.69682	Breast_Mammary_Tissue	0.986543	ZNF384	intron_12_6787876_6788112	ENSG00000126746.18	0.389616
intron_12_68325247_68325441	0.695998	Breast_Mammary_Tissue	0.986543	MDM1	intron_12_68719027_68719221	ENSG00000111554.15	0.390728
intron_12_71907138_71913826	0.695977	Breast_Mammary_Tissue	0.986543	TBC1D15	intron_12_72300918_72307606	ENSG00000121749.16	-0.390756
intron_12_96003064_96006314	0.700844	Breast_Mammary_Tissue	0.986543	LTA4H	intron_12_96396842_96400092	ENSG00000111144.10	0.384181
intron_13_36335832_36336287	0.70124	Breast_Mammary_Tissue	0.986543	SPART	intron_13_36909969_36910424	ENSG00000133104.14	0.383648
intron_13_36335832_36346225	0.70124	Breast_Mammary_Tissue	0.986543	SPART	intron_13_36909969_36920362	ENSG00000133104.14	-0.383648
intron_13_36335832_36346582	0.70124	Breast_Mammary_Tissue	0.986543	SPART	intron_13_36909969_36920719	ENSG00000133104.14	0.383648
intron_13_72773821_72773946	0.697309	Breast_Mammary_Tissue	0.986543	DIS3	intron_13_73347959_73348084	ENSG00000083520.15	0.388956
intron_14_24139816_24140889	0.695998	Breast_Mammary_Tissue	0.986543	EMC9	intron_14_24609025_24610098	ENSG00000100908.14	-0.390728
intron_14_34964040_34969170	0.70124	Breast_Mammary_Tissue	0.986543	SRP54-AS1	intron_14_35433246_35438376	ENSG00000258704.8	-0.383648
intron_14_35659196_35664642	0.700848	Breast_Mammary_Tissue	0.986543	RALGAPA1	intron_14_36128402_36133848	ENSG00000174373.17	-0.384177
intron_14_99406590_99412951	0.697726	Breast_Mammary_Tissue	0.986543	SETD3	intron_14_99872927_99879288	ENSG00000183576.13	0.388391
intron_15_25781223_25862648	0.696909	Breast_Mammary_Tissue	0.986543	ATP10A	intron_15_26026370_26107795	ENSG00000206190.13	0.389497
intron_15_30908258_30913858	0.694694	Breast_Mammary_Tissue	0.986543	FAN1	intron_15_31200461_31206061	ENSG00000198690.10	-0.392494
intron_15_39949268_39953904	0.700935	Breast_Mammary_Tissue	0.986543	EIF2AK4	intron_15_40241469_40246105	ENSG00000128829.12	-0.384058
intron_15_41262883_41270557	0.698685	Breast_Mammary_Tissue	0.986543	CHP1	intron_15_41555081_41562755	ENSG00000187446.12	0.387097
intron_15_57639545_57646137	0.701125	Breast_Mammary_Tissue	0.986543	GCOM1	intron_15_57931743_57938335	ENSG00000137878.17	0.383803
intron_15_57639545_57661450	0.701125	Breast_Mammary_Tissue	0.986543	GCOM1	intron_15_57931743_57953648	ENSG00000137878.17	0.383803
intron_15_57639545_57661450	0.701125	Breast_Mammary_Tissue	0.986543	MYZAP	intron_15_57931743_57953648	ENSG00000263155.6	0.383803
intron_15_57639545_57674968	0.701125	Breast_Mammary_Tissue	0.986543	GCOM1	intron_15_57931743_57967166	ENSG00000137878.17	0.383803
intron_15_57639545_57674968	0.701125	Breast_Mammary_Tissue	0.986543	MYZAP	intron_15_57931743_57967166	ENSG00000263155.6	0.383803
intron_15_84599803_84603860	0.697593	Breast_Mammary_Tissue	0.986543	ENSG00000275120	intron_15_85143034_85147091	ENSG00000275120.3	-0.388571
intron_15_84652802_84653632	0.696881	Breast_Mammary_Tissue	0.986543	WDR73	intron_15_85196033_85196863	ENSG00000177082.13	0.389535
intron_15_90912279_90912542	0.69872	Breast_Mammary_Tissue	0.986543	MAN2A2	intron_15_91455509_91455772	ENSG00000196547.15	0.387048
intron_16_652535_653341	0.697358	Breast_Mammary_Tissue	0.986543	WDR90	intron_16_702535_703341	ENSG00000161996.19	0.388889
intron_16_83949107_83949403	0.70002	Breast_Mammary_Tissue	0.986543	MLYCD	intron_16_83982712_83983008	ENSG00000103150.7	-0.385293
intron_16_83949107_83949403	0.70002	Breast_Mammary_Tissue	0.986543	OSGIN1	intron_16_83982712_83983008	ENSG00000140961.14	-0.385293
intron_17_35601071_35605705	0.700174	Breast_Mammary_Tissue	0.986543	AP2B1	intron_17_33928090_33932724	ENSG00000006125.18	0.385086
intron_17_37411390_37423509	0.699177	Breast_Mammary_Tissue	0.986543	TADA2A	intron_17_35771477_35783609	ENSG00000276234.5	-0.386432
intron_17_39301075_39303585	0.698067	Breast_Mammary_Tissue	0.986543	FBXL20	intron_17_37457328_37459838	ENSG00000108306.13	0.387931
intron_17_42755213_42759739	0.698593	Breast_Mammary_Tissue	0.986543	RAMP2-AS1	intron_17_40907231_40911757	ENSG00000197291.9	0.38722
intron_17_42759022_42759739	0.698593	Breast_Mammary_Tissue	0.986543	RAMP2-AS1	intron_17_40911040_40911757	ENSG00000197291.9	-0.38722
intron_17_44438715_44464472	0.698282	Breast_Mammary_Tissue	0.986543	GPATCH8	intron_17_42516083_42541840	ENSG00000186566.13	-0.38764
intron_17_45096285_45097128	0.696926	Breast_Mammary_Tissue	0.986543	NMT1	intron_17_43173653_43174496	ENSG00000136448.13	0.389474
intron_17_47054213_47056460	0.695572	Breast_Mammary_Tissue	0.986543	ENSG00000262879	intron_17_45131579_45133826	ENSG00000262879.7	0.391304
intron_17_50479019_50479629	0.699708	Breast_Mammary_Tissue	0.986543	RSAD1	intron_17_48556380_48556990	ENSG00000136444.10	0.385714
intron_17_50480084_50482091	0.699708	Breast_Mammary_Tissue	0.986543	RSAD1	intron_17_48557445_48559452	ENSG00000136444.10	-0.385714
intron_17_5533988_5539415	0.700884	Breast_Mammary_Tissue	0.986543	NLRP1	intron_17_5437308_5442735	ENSG00000091592.17	0.384127
intron_17_58312722_58316023	0.695385	Breast_Mammary_Tissue	0.986543	TSPOAP1	intron_17_56390083_56393384	ENSG00000005379.17	0.391557
intron_17_60074159_60076130	0.698244	Breast_Mammary_Tissue	0.986543	HEATR6	intron_17_58151520_58153491	ENSG00000068097.16	-0.387692
intron_17_72037363_72045428	0.698859	Breast_Mammary_Tissue	0.986543	ENSG00000288605	intron_17_70033504_70041569	ENSG00000288605.1	-0.386861
intron_17_75592840_75594840	0.695055	Breast_Mammary_Tissue	0.986543	MYO15B	intron_17_73588921_73590921	ENSG00000266714.11	-0.392004
intron_17_788132_791534	0.695942	Breast_Mammary_Tissue	0.986543	MRM3	intron_17_691372_694774	ENSG00000171861.11	-0.390805
intron_17_79024494_79024862	0.701039	Breast_Mammary_Tissue	0.986543	C1QTNF1	intron_17_77020576_77020944	ENSG00000173918.15	-0.383918
intron_17_8289414_8289503	0.698274	Breast_Mammary_Tissue	0.986543	RANGRF	intron_17_8192732_8192821	ENSG00000108961.14	0.387651
intron_18_48761689_48817221	0.694736	Breast_Mammary_Tissue	0.986543	CTIF	intron_18_46288060_46343592	ENSG00000134030.14	0.392436
intron_19_17276909_17277384	0.69502	Breast_Mammary_Tissue	0.986543	BABAM1	intron_19_17387718_17388193	ENSG00000105393.16	-0.392052
intron_19_29611939_29612117	0.696356	Breast_Mammary_Tissue	0.986543	POP4	intron_19_30102846_30103024	ENSG00000105171.10	0.390244
intron_19_36937242_36949512	0.697358	Breast_Mammary_Tissue	0.986543	ZNF568	intron_19_37428144_37440414	ENSG00000198453.15	-0.388889
intron_19_36937242_36974420	0.697358	Breast_Mammary_Tissue	0.986543	ENSG00000291239	intron_19_37428144_37465322	ENSG00000291239.1	0.388889
intron_19_36937242_36974420	0.697358	Breast_Mammary_Tissue	0.986543	ZNF568	intron_19_37428144_37465322	ENSG00000198453.15	0.388889
intron_19_37347316_37347777	0.698685	Breast_Mammary_Tissue	0.986543	ZNF875	intron_19_37838218_37838679	ENSG00000181666.19	-0.387097
intron_19_37347872_37362109	0.698685	Breast_Mammary_Tissue	0.986543	ZNF875	intron_19_37838774_37853011	ENSG00000181666.19	0.387097
intron_19_39125919_39168230	0.699523	Breast_Mammary_Tissue	0.986543	PAK4	intron_19_39616559_39658870	ENSG00000130669.17	-0.385965
intron_19_39125919_39169532	0.699523	Breast_Mammary_Tissue	0.986543	PAK4	intron_19_39616559_39660172	ENSG00000130669.17	0.385965
intron_19_39335531_39335974	0.695339	Breast_Mammary_Tissue	0.986543	GMFG	intron_19_39826171_39826614	ENSG00000130755.13	-0.39162
intron_19_45771396_45771568	0.697742	Breast_Mammary_Tissue	0.986543	DMPK	intron_19_46274654_46274826	ENSG00000104936.20	-0.38837
intron_19_48162351_48165550	0.696147	Breast_Mammary_Tissue	0.986543	LIG1	intron_19_48665608_48668807	ENSG00000105486.15	0.390526
intron_19_49015686_49015817	0.700237	Breast_Mammary_Tissue	0.986543	RUVBL2	intron_19_49518943_49519074	ENSG00000183207.14	-0.385
intron_19_50007826_50016024	0.699316	Breast_Mammary_Tissue	0.986543	VRK3	intron_19_50511083_50519281	ENSG00000105053.11	-0.386243
intron_19_5246045_5258017	0.697675	Breast_Mammary_Tissue	0.986543	PTPRS	intron_19_5246056_5258028	ENSG00000105426.19	0.388462
intron_19_54451382_54452093	0.700935	Breast_Mammary_Tissue	0.986543	LENG8	intron_19_54962559_54963270	ENSG00000167615.17	0.384058
intron_1_109739493_109739833	0.698859	Breast_Mammary_Tissue	0.986543	GSTM3	intron_1_110282115_110282455	ENSG00000134202.12	0.386861
intron_1_109739493_109740240	0.698859	Breast_Mammary_Tissue	0.986543	GSTM3	intron_1_110282115_110282862	ENSG00000134202.12	0.386861
intron_1_110034817_110037891	0.698244	Breast_Mammary_Tissue	0.986543	STRIP1	intron_1_110577439_110580513	ENSG00000143093.15	0.387692
intron_1_1302975_1303162	0.700255	Breast_Mammary_Tissue	0.986543	ACAP3	intron_1_1238355_1238542	ENSG00000131584.19	-0.384977
intron_1_147215942_147224895	0.695942	Breast_Mammary_Tissue	0.986543	FMO5	intron_1_146687512_146696487	ENSG00000131781.13	0.390805
intron_1_169854964_169859041	0.694724	Breast_Mammary_Tissue	0.986543	SCYL3	intron_1_169824105_169828182	ENSG00000000457.14	-0.392453
intron_1_180993425_181002606	0.696996	Breast_Mammary_Tissue	0.986543	STX6	intron_1_180962561_180971742	ENSG00000135823.14	0.389378
intron_1_18917042_18918362	0.695804	Breast_Mammary_Tissue	0.986543	IFFO2	intron_1_19243536_19244856	ENSG00000169991.11	-0.390991
intron_1_201153959_201154148	0.698305	Breast_Mammary_Tissue	0.986543	TMEM9	intron_1_201123087_201123276	ENSG00000116857.17	0.38761
intron_1_206637761_206647388	0.698859	Breast_Mammary_Tissue	0.986543	DYRK3	intron_1_206811106_206820733	ENSG00000143479.18	0.386861
intron_1_211271309_211274210	0.701161	Breast_Mammary_Tissue	0.986543	RCOR3	intron_1_211444651_211447552	ENSG00000117625.14	-0.383754
intron_1_224130581_224134074	0.699708	Breast_Mammary_Tissue	0.986543	FBXO28	intron_1_224318283_224321776	ENSG00000143756.12	-0.385714
intron_1_23434618_23435723	0.694814	Breast_Mammary_Tissue	0.986543	ASAP3	intron_1_23761111_23762216	ENSG00000088280.20	-0.39233
intron_1_23434618_23435851	0.694814	Breast_Mammary_Tissue	0.986543	ASAP3	intron_1_23761111_23762344	ENSG00000088280.20	0.39233
intron_1_28567413_28571176	0.699003	Breast_Mammary_Tissue	0.986543	TRNAU1AP	intron_1_28893925_28897688	ENSG00000180098.9	-0.386667
intron_1_3467337_3468880	0.69968	Breast_Mammary_Tissue	0.986543	ARHGEF16	intron_1_3383901_3385444	ENSG00000130762.15	-0.385752
intron_1_39522505_39524836	0.697698	Breast_Mammary_Tissue	0.986543	PPIEL	intron_1_39988177_39990508	ENSG00000291129.1	0.38843
intron_1_40041493_40059337	0.6993	Breast_Mammary_Tissue	0.986543	CAP1	intron_1_40507165_40525009	ENSG00000131236.18	0.386266
intron_1_46408584_46409101	0.700237	Breast_Mammary_Tissue	0.986543	FAAH	intron_1_46874256_46874773	ENSG00000117480.16	-0.385
intron_1_46810949_46811140	0.699566	Breast_Mammary_Tissue	0.986543	CYP4B1	intron_1_47276621_47276812	ENSG00000142973.15	0.385906
intron_1_62619993_62625259	0.697136	Breast_Mammary_Tissue	0.986543	DOCK7	intron_1_63085664_63090930	ENSG00000116641.18	0.389189
intron_1_63571128_63572442	0.698859	Breast_Mammary_Tissue	0.986543	EFCAB7	intron_1_64036799_64038113	ENSG00000203965.13	-0.386861
intron_1_8014396_8015495	0.696825	Breast_Mammary_Tissue	0.986543	ERRFI1	intron_1_8074456_8075555	ENSG00000116285.13	-0.38961
intron_20_3027841_3035585	0.698469	Breast_Mammary_Tissue	0.986543	PTPRA	intron_20_3008487_3016231	ENSG00000132670.21	-0.387387
intron_20_3287790_3290129	0.697358	Breast_Mammary_Tissue	0.986543	DNAAF9	intron_20_3268436_3270775	ENSG00000088854.13	-0.388889
intron_20_3324968_3326197	0.697358	Breast_Mammary_Tissue	0.986543	DNAAF9	intron_20_3305615_3306844	ENSG00000088854.13	-0.388889
intron_20_41169526_41170112	0.69891	Breast_Mammary_Tissue	0.986543	PLCG1	intron_20_39798166_39798752	ENSG00000124181.15	0.386792
intron_20_51607584_51608518	0.698859	Breast_Mammary_Tissue	0.986543	ATP9A	intron_20_50224123_50225057	ENSG00000054793.14	0.386861
intron_21_13915409_13916747	0.696881	Breast_Mammary_Tissue	0.986543	ANKRD20A11P	intron_21_15287730_15289068	ENSG00000215559.9	0.389535
intron_21_13916958_13917555	0.696881	Breast_Mammary_Tissue	0.986543	ANKRD20A11P	intron_21_15289279_15289876	ENSG00000215559.9	0.389535
intron_22_31289393_31289499	0.697358	Breast_Mammary_Tissue	0.986543	PIK3IP1	intron_22_31685379_31685485	ENSG00000100100.13	0.388889
intron_22_31626016_31628003	0.696491	Breast_Mammary_Tissue	0.986543	PISD	intron_22_32022002_32023989	ENSG00000241878.12	0.390062
intron_22_50256646_50256788	0.699777	Breast_Mammary_Tissue	0.986543	MAPK12	intron_22_50695075_50695217	ENSG00000188130.14	-0.385621
intron_2_127866996_127873828	0.696282	Breast_Mammary_Tissue	0.986543	AMMECR1L	intron_2_128624570_128631402	ENSG00000144233.12	-0.390344
intron_2_170771427_170777147	0.695033	Breast_Mammary_Tissue	0.986543	ERICH2	intron_2_171627937_171633657	ENSG00000204334.8	0.392033
intron_2_200859746_200860125	0.699394	Breast_Mammary_Tissue	0.986543	CLK1	intron_2_201724469_201724848	ENSG00000013441.17	0.386139
intron_2_218476981_218479650	0.700522	Breast_Mammary_Tissue	0.986543	USP37	intron_2_219341704_219344373	ENSG00000135913.11	0.384615
intron_2_237987992_237994744	0.697493	Breast_Mammary_Tissue	0.986543	UBE2F-SCLY	intron_2_238896634_238903386	ENSG00000258984.5	0.388707
intron_2_237987992_237994744	0.697493	Breast_Mammary_Tissue	0.986543	UBE2F	intron_2_238896634_238903386	ENSG00000184182.19	0.388707
intron_2_237994809_238016566	0.697493	Breast_Mammary_Tissue	0.986543	UBE2F-SCLY	intron_2_238903451_238925208	ENSG00000258984.5	0.388707
intron_2_237994809_238016566	0.697493	Breast_Mammary_Tissue	0.986543	UBE2F	intron_2_238903451_238925208	ENSG00000184182.19	0.388707
intron_2_27313109_27322448	0.699124	Breast_Mammary_Tissue	0.986543	MPV17	intron_2_27535976_27545315	ENSG00000115204.15	0.386503
intron_2_32607643_32611448	0.696733	Breast_Mammary_Tissue	0.986543	BIRC6	intron_2_32832710_32836515	ENSG00000115760.16	-0.389734
intron_2_39012348_39013460	0.696421	Breast_Mammary_Tissue	0.986543	SOS1	intron_2_39239489_39240601	ENSG00000115904.15	-0.390156
intron_2_53910130_53919151	0.698516	Breast_Mammary_Tissue	0.986543	PSME4	intron_2_54137267_54146288	ENSG00000068878.15	-0.387324
intron_2_54135469_54138639	0.700522	Breast_Mammary_Tissue	0.986543	ACYP2	intron_2_54362606_54365776	ENSG00000170634.13	0.384615
intron_2_86117159_86121479	0.700368	Breast_Mammary_Tissue	0.986543	PTCD3	intron_2_86344282_86348602	ENSG00000132300.19	-0.384824
intron_2_99188257_99194751	0.695572	Breast_Mammary_Tissue	0.986543	ENSG00000241962	intron_2_99804720_99811214	ENSG00000241962.9	-0.391304
intron_2_99188257_99194751	0.695572	Breast_Mammary_Tissue	0.986543	ENSG00000273155	intron_2_99804720_99811214	ENSG00000273155.1	-0.391304
intron_2_99188257_99194751	0.695572	Breast_Mammary_Tissue	0.986543	MRPL30	intron_2_99804720_99811214	ENSG00000185414.20	-0.391304
intron_3_101574279_101585437	0.698859	Breast_Mammary_Tissue	0.986543	PCNP	intron_3_101293123_101304281	ENSG00000081154.12	-0.386861
intron_3_111859576_111884064	0.698516	Breast_Mammary_Tissue	0.986543	PHLDB2	intron_3_111578423_111602911	ENSG00000144824.21	0.387324
intron_3_124809156_124817621	0.698859	Breast_Mammary_Tissue	0.986543	ITGB5	intron_3_124528003_124536468	ENSG00000082781.12	0.386861
intron_3_132516496_132516704	0.699523	Breast_Mammary_Tissue	0.986543	DNAJC13	intron_3_132235340_132235548	ENSG00000138246.17	0.385965
intron_3_136090667_136102007	0.698282	Breast_Mammary_Tissue	0.986543	PPP2R3A	intron_3_135809509_135820849	ENSG00000073711.11	-0.38764
intron_3_194406116_194413759	0.700367	Breast_Mammary_Tissue	0.986543	ATP13A3	intron_3_194126845_194134488	ENSG00000133657.17	-0.384825
intron_3_53852997_53855294	0.695634	Breast_Mammary_Tissue	0.986543	IL17RB	intron_3_53887024_53889321	ENSG00000056736.10	-0.391221
intron_3_58410159_58412901	0.700522	Breast_Mammary_Tissue	0.986543	PXK	intron_3_58395886_58398628	ENSG00000168297.16	-0.384615
intron_3_9390497_9391679	0.697358	Breast_Mammary_Tissue	0.986543	THUMPD3-AS1	intron_3_9432181_9433363	ENSG00000206573.11	-0.388889
intron_3_9391826_9395506	0.697358	Breast_Mammary_Tissue	0.986543	THUMPD3-AS1	intron_3_9433510_9437190	ENSG00000206573.11	0.388889
intron_3_9391826_9397424	0.697358	Breast_Mammary_Tissue	0.986543	THUMPD3-AS1	intron_3_9433510_9439108	ENSG00000206573.11	0.388889
intron_3_9813111_9813248	0.696754	Breast_Mammary_Tissue	0.986543	ARPC4-TTLL3	intron_3_9854795_9854932	ENSG00000250151.9	0.389706
intron_3_9813111_9813248	0.696754	Breast_Mammary_Tissue	0.986543	TTLL3	intron_3_9854795_9854932	ENSG00000214021.18	0.389706
intron_3_9817759_9818555	0.696754	Breast_Mammary_Tissue	0.986543	TTLL3	intron_3_9859443_9860239	ENSG00000214021.18	0.389706
intron_3_9817759_9818822	0.696754	Breast_Mammary_Tissue	0.986543	TTLL3	intron_3_9859443_9860506	ENSG00000214021.18	-0.389706
intron_4_106046680_106095482	0.696173	Breast_Mammary_Tissue	0.986543	TBCK	intron_4_106967837_107016639	ENSG00000145348.17	-0.390492
intron_4_11400113_11428699	0.699928	Breast_Mammary_Tissue	0.986543	HS3ST1	intron_4_11401737_11430323	ENSG00000002587.10	0.385418
intron_4_141656307_141719366	0.696124	Breast_Mammary_Tissue	0.986543	IL15	intron_4_142577460_142640519	ENSG00000164136.17	-0.390558
intron_4_151099714_151102871	0.700952	Breast_Mammary_Tissue	0.986543	RPS3A	intron_4_152020866_152024023	ENSG00000145425.10	0.384036
intron_4_169599197_169602008	0.699227	Breast_Mammary_Tissue	0.986543	NEK1	intron_4_170520348_170523159	ENSG00000137601.18	-0.386364
intron_4_2471109_2490337	0.700935	Breast_Mammary_Tissue	0.986543	RNF4	intron_4_2472836_2492064	ENSG00000063978.17	-0.384058
intron_4_27008006_27008428	0.697559	Breast_Mammary_Tissue	0.986543	STIM2	intron_4_27009628_27010050	ENSG00000109689.20	0.388618
intron_4_27008528_27008764	0.697559	Breast_Mammary_Tissue	0.986543	STIM2	intron_4_27010150_27010386	ENSG00000109689.20	-0.388618
intron_4_47536938_47546624	0.700773	Breast_Mammary_Tissue	0.986543	ATP10D	intron_4_47538955_47548641	ENSG00000145246.14	0.384277
intron_4_70836314_70839177	0.698685	Breast_Mammary_Tissue	0.986543	GRSF1	intron_4_71702031_71704894	ENSG00000132463.15	-0.387097
intron_4_70836314_70839471	0.698685	Breast_Mammary_Tissue	0.986543	GRSF1	intron_4_71702031_71705188	ENSG00000132463.15	0.387097
intron_4_85570721_85721885	0.697083	Breast_Mammary_Tissue	0.986543	ARHGAP24	intron_4_86491874_86643038	ENSG00000138639.18	-0.389262
intron_4_87105845_87108159	0.698859	Breast_Mammary_Tissue	0.986543	AFF1	intron_4_88026997_88029311	ENSG00000172493.23	-0.386861
intron_5_176368982_176371722	0.696726	Breast_Mammary_Tissue	0.986543	ARL10	intron_5_175795985_175798725	ENSG00000175414.7	0.389744
intron_5_179581012_179585796	0.698282	Breast_Mammary_Tissue	0.986543	RUFY1	intron_5_179008013_179012797	ENSG00000176783.15	0.38764
intron_5_180301608_180302423	0.697654	Breast_Mammary_Tissue	0.986543	GFPT2	intron_5_179728608_179729423	ENSG00000131459.13	0.388489
intron_5_72223850_72226057	0.699708	Breast_Mammary_Tissue	0.986543	MRPS27	intron_5_71519677_71521884	ENSG00000113048.19	0.385714
intron_5_80522138_80541673	0.700168	Breast_Mammary_Tissue	0.986543	FAM151B	intron_5_79817957_79837492	ENSG00000152380.10	-0.385093
intron_5_94705203_94708512	0.697136	Breast_Mammary_Tissue	0.986543	MCTP1	intron_5_94040908_94044217	ENSG00000175471.20	-0.389189
intron_5_94707567_94708512	0.697136	Breast_Mammary_Tissue	0.986543	MCTP1	intron_5_94043272_94044217	ENSG00000175471.20	0.389189
intron_6_132752749_132755843	0.697764	Breast_Mammary_Tissue	0.986543	VNN2	intron_6_133073888_133076982	ENSG00000112303.14	0.388341
intron_6_28142029_28148316	0.701185	Breast_Mammary_Tissue	0.986543	ZKSCAN8	intron_6_28109807_28116094	ENSG00000198315.11	0.383721
intron_6_33692893_33693545	0.70105	Breast_Mammary_Tissue	0.986543	ITPR3	intron_6_33660670_33661322	ENSG00000096433.11	-0.383903
intron_7_122079712_122081500	0.696754	Breast_Mammary_Tissue	0.986543	AASS	intron_7_121719766_121721554	ENSG00000008311.16	-0.389706
intron_7_122079712_122086012	0.696754	Breast_Mammary_Tissue	0.986543	AASS	intron_7_121719766_121726066	ENSG00000008311.16	0.389706
intron_7_122133741_122144161	0.697972	Breast_Mammary_Tissue	0.986543	AASS	intron_7_121773795_121784215	ENSG00000008311.16	-0.38806
intron_7_12687728_12688166	0.700935	Breast_Mammary_Tissue	0.986543	ARL4A	intron_7_12727353_12727791	ENSG00000122644.13	0.384058
intron_7_142866605_142866906	0.697358	Breast_Mammary_Tissue	0.986543	EPHB6	intron_7_142564360_142564661	ENSG00000106123.12	0.388889
intron_7_149287776_149288431	0.697972	Breast_Mammary_Tissue	0.986543	ENSG00000290600	intron_7_148984867_148985522	ENSG00000290600.1	0.38806
intron_7_155738403_155739715	0.698547	Breast_Mammary_Tissue	0.986543	RBM33	intron_7_155531097_155532409	ENSG00000184863.11	-0.387283
intron_7_155745602_155763812	0.698547	Breast_Mammary_Tissue	0.986543	RBM33	intron_7_155538296_155556506	ENSG00000184863.11	-0.387283
intron_7_17286516_17291230	0.700522	Breast_Mammary_Tissue	0.986543	ENSG00000237773	intron_7_17326140_17330854	ENSG00000237773.8	-0.384615
intron_7_501242_510809	0.698344	Breast_Mammary_Tissue	0.986543	PDGFA	intron_7_540879_550446	ENSG00000197461.13	-0.387557
intron_7_5989955_5991973	0.695058	Breast_Mammary_Tissue	0.986543	PMS2	intron_7_6029586_6031604	ENSG00000122512.17	-0.392
intron_7_65374000_65387902	0.699146	Breast_Mammary_Tissue	0.986543	ZNF92	intron_7_64838913_64852815	ENSG00000146757.14	-0.386473
intron_8_100713181_100715471	0.699054	Breast_Mammary_Tissue	0.986543	PABPC1	intron_8_101725409_101727699	ENSG00000070756.17	0.386598
intron_8_141180854_141185139	0.700366	Breast_Mammary_Tissue	0.986543	DENND3	intron_8_142190953_142195238	ENSG00000105339.11	-0.384827
intron_8_142318634_142330901	0.697136	Breast_Mammary_Tissue	0.986543	TSNARE1	intron_8_143399995_143412262	ENSG00000171045.16	-0.389189
intron_8_53801896_53806742	0.699836	Breast_Mammary_Tissue	0.986543	ATP6V1H	intron_8_54714456_54719302	ENSG00000047249.18	0.385542
intron_8_53801896_53811164	0.699836	Breast_Mammary_Tissue	0.986543	ATP6V1H	intron_8_54714456_54723724	ENSG00000047249.18	-0.385542
intron_8_53801896_53814662	0.699836	Breast_Mammary_Tissue	0.986543	ATP6V1H	intron_8_54714456_54727222	ENSG00000047249.18	-0.385542
intron_9_110201474_110207387	0.697654	Breast_Mammary_Tissue	0.986543	C9orf152	intron_9_112963754_112969667	ENSG00000188959.10	-0.388489
intron_9_113393630_113401212	0.700803	Breast_Mammary_Tissue	0.986543	ALAD	intron_9_116155910_116163492	ENSG00000148218.16	0.384236
intron_9_128527525_128533513	0.698386	Breast_Mammary_Tissue	0.986543	GLE1	intron_9_131289804_131295792	ENSG00000119392.16	-0.3875
intron_9_134053590_134067945	0.699708	Breast_Mammary_Tissue	0.986543	BRD3	intron_9_136918712_136933067	ENSG00000169925.17	0.385714
intron_9_32492538_32493761	0.698859	Breast_Mammary_Tissue	0.986543	ENSG00000288684	intron_9_32492536_32493759	ENSG00000288684.1	-0.386861
intron_9_32492538_32493761	0.698859	Breast_Mammary_Tissue	0.986543	RIGI	intron_9_32492536_32493759	ENSG00000107201.11	-0.386861
intron_9_97682430_97684923	0.697782	Breast_Mammary_Tissue	0.986543	XPA	intron_9_100444712_100447205	ENSG00000136936.11	-0.388316
intron_10_103450800_103452156	0.740309	Esophagus_Mucosa	0.986544	CALHM2	intron_10_105210557_105211913	ENSG00000138172.11	-0.331445
intron_10_103451285_103452156	0.740309	Esophagus_Mucosa	0.986544	CALHM2	intron_10_105211042_105211913	ENSG00000138172.11	0.331445
intron_10_124760503_124762300	0.746134	Esophagus_Mucosa	0.986544	EEF1AKMT2	intron_10_126449072_126450869	ENSG00000203791.15	-0.323741
intron_10_124760503_124765392	0.746134	Esophagus_Mucosa	0.986544	EEF1AKMT2	intron_10_126449072_126453961	ENSG00000203791.15	0.323741
intron_10_124760503_124765392	0.746134	Esophagus_Mucosa	0.986544	ENSG00000258539	intron_10_126449072_126453961	ENSG00000258539.1	0.323741
intron_10_124762558_124765392	0.746134	Esophagus_Mucosa	0.986544	EEF1AKMT2	intron_10_126451127_126453961	ENSG00000203791.15	-0.323741
intron_10_94724533_94733297	0.742858	Esophagus_Mucosa	0.986544	CYP2C18	intron_10_96484290_96493054	ENSG00000108242.13	0.328071
intron_10_94724533_94733297	0.742858	Esophagus_Mucosa	0.986544	ENSG00000276490	intron_10_96484290_96493054	ENSG00000276490.1	0.328071
intron_11_112290509_112291247	0.740177	Esophagus_Mucosa	0.986544	LINC02762	intron_11_112161232_112161970	ENSG00000250303.6	0.33162
intron_11_118113435_118114829	0.74432	Esophagus_Mucosa	0.986544	TMPRSS4	intron_11_117984150_117985544	ENSG00000137648.19	-0.326138
intron_11_119019317_119021760	0.744582	Esophagus_Mucosa	0.986544	TRAPPC4	intron_11_118890027_118892470	ENSG00000196655.12	-0.325792
intron_11_31433570_31456260	0.742944	Esophagus_Mucosa	0.986544	IMMP1L	intron_11_31455117_31477807	ENSG00000148950.11	-0.327957
intron_11_35206243_35208105	0.745693	Esophagus_Mucosa	0.986544	CD44	intron_11_35227790_35229652	ENSG00000026508.21	-0.324324
intron_11_396339_396608	0.740733	Esophagus_Mucosa	0.986544	PKP3	intron_11_396339_396608	ENSG00000184363.10	0.330882
intron_11_62807628_62824166	0.744359	Esophagus_Mucosa	0.986544	STX5	intron_11_62575100_62591638	ENSG00000162236.13	-0.326087
intron_11_62871669_62876784	0.74329	Esophagus_Mucosa	0.986544	SLC3A2	intron_11_62639141_62644256	ENSG00000168003.19	0.3275
intron_11_64232865_64233894	0.745003	Esophagus_Mucosa	0.986544	DNAJC4	intron_11_64000337_64001366	ENSG00000110011.14	0.325235
intron_11_65018733_65020419	0.746134	Esophagus_Mucosa	0.986544	ARL2	intron_11_64786205_64787891	ENSG00000213465.8	0.323741
intron_11_68576043_68587927	0.740297	Esophagus_Mucosa	0.986544	PPP6R3	intron_11_68343511_68355395	ENSG00000110075.15	0.331461
intron_11_9299701_9314321	0.739467	Esophagus_Mucosa	0.986544	TMEM41B	intron_11_9321248_9335868	ENSG00000166471.11	-0.33256
intron_12_132624810_132624905	0.742558	Esophagus_Mucosa	0.986544	POLE	intron_12_133201396_133201491	ENSG00000177084.19	-0.328467
intron_12_14511711_14535659	0.746134	Esophagus_Mucosa	0.986544	PLBD1	intron_12_14664645_14688593	ENSG00000121316.11	0.323741
intron_12_53309721_53314298	0.739276	Esophagus_Mucosa	0.986544	AAAS	intron_12_53703505_53708082	ENSG00000094914.14	-0.332812
intron_12_53315426_53315727	0.744782	Esophagus_Mucosa	0.986544	AAAS	intron_12_53709210_53709511	ENSG00000094914.14	0.325527
intron_12_6460938_6462034	0.745513	Esophagus_Mucosa	0.986544	TAPBPL	intron_12_6570104_6571200	ENSG00000139192.12	-0.324562
intron_12_82434724_82438718	0.741999	Esophagus_Mucosa	0.986544	METTL25	intron_12_82828503_82832497	ENSG00000127720.8	-0.329208
intron_13_72728007_72728926	0.745739	Esophagus_Mucosa	0.986544	BORA	intron_13_73302145_73303064	ENSG00000136122.18	0.324263
intron_13_98955551_99086223	0.741088	Esophagus_Mucosa	0.986544	DOCK9	intron_13_99607805_99738477	ENSG00000088387.22	-0.330412
intron_14_100146907_100159506	0.74025	Esophagus_Mucosa	0.986544	DEGS2	intron_14_100613244_100625843	ENSG00000168350.8	0.331522
intron_14_102251995_102263546	0.745463	Esophagus_Mucosa	0.986544	MOK	intron_14_102718332_102729883	ENSG00000080823.23	-0.324627
intron_14_22913845_22918999	0.743557	Esophagus_Mucosa	0.986544	RBM23	intron_14_23383054_23388208	ENSG00000100461.18	-0.327146
intron_14_24291219_24292184	0.743309	Esophagus_Mucosa	0.986544	DHRS1	intron_14_24760425_24761390	ENSG00000157379.14	-0.327475
intron_14_49806133_49813988	0.740929	Esophagus_Mucosa	0.986544	NEMF	intron_14_50272851_50280706	ENSG00000165525.18	-0.330623
intron_14_58285756_58286640	0.740639	Esophagus_Mucosa	0.986544	PSMA3-AS1	intron_14_58752474_58753358	ENSG00000257621.9	0.331007
intron_14_96262770_96263673	0.746011	Esophagus_Mucosa	0.986544	BDKRB1	intron_14_96729107_96730010	ENSG00000100739.11	0.323903
intron_14_96262770_96263673	0.746011	Esophagus_Mucosa	0.986544	ENSG00000258691	intron_14_96729107_96730010	ENSG00000258691.1	0.323903
intron_15_34406870_34407576	0.745636	Esophagus_Mucosa	0.986544	GOLGA8A	intron_15_34699071_34699777	ENSG00000175265.19	0.324399
intron_15_40853881_40854060	0.744612	Esophagus_Mucosa	0.986544	SPINT1	intron_15_41146079_41146258	ENSG00000166145.15	0.325752
intron_15_45100838_45101205	0.746226	Esophagus_Mucosa	0.986544	DUOX2	intron_15_45393036_45393403	ENSG00000140279.13	-0.32362
intron_15_45101274_45101793	0.746226	Esophagus_Mucosa	0.986544	DUOX2	intron_15_45393472_45393991	ENSG00000140279.13	0.32362
intron_15_75028453_75043441	0.744121	Esophagus_Mucosa	0.986544	PPCDC	intron_15_75320794_75335782	ENSG00000138621.12	-0.326401
intron_15_84527667_84538532	0.744359	Esophagus_Mucosa	0.986544	UBE2Q2P1	intron_15_85070898_85081763	ENSG00000291027.1	0.326087
intron_16_1495623_1497036	0.740955	Esophagus_Mucosa	0.986544	TELO2	intron_16_1545624_1547037	ENSG00000100726.15	-0.330589
intron_16_19524088_19527867	0.74491	Esophagus_Mucosa	0.986544	CCP110	intron_16_19535410_19539189	ENSG00000103540.17	0.325359
intron_16_9103259_9116668	0.744917	Esophagus_Mucosa	0.986544	HAPSTR1	intron_16_9197116_9210525	ENSG00000182831.12	0.325349
intron_17_16440253_16441368	0.745869	Esophagus_Mucosa	0.986544	SNHG29	intron_17_16343567_16344682	ENSG00000175061.20	0.324092
intron_17_34986131_34989466	0.74491	Esophagus_Mucosa	0.986544	LIG3	intron_17_33313150_33316485	ENSG00000005156.12	0.325359
intron_17_50463552_50463818	0.746294	Esophagus_Mucosa	0.986544	ACSF2	intron_17_48540913_48541179	ENSG00000167107.13	-0.323529
intron_17_54959466_54961119	0.742195	Esophagus_Mucosa	0.986544	COX11	intron_17_53036827_53038480	ENSG00000166260.13	0.328947
intron_17_54962915_54963306	0.742195	Esophagus_Mucosa	0.986544	COX11	intron_17_53040276_53040667	ENSG00000166260.13	-0.328947
intron_17_55315447_55320664	0.744543	Esophagus_Mucosa	0.986544	HLF	intron_17_53392808_53398025	ENSG00000108924.14	-0.325843
intron_17_74954365_74955792	0.742843	Esophagus_Mucosa	0.986544	HID1	intron_17_72950460_72951887	ENSG00000167861.16	-0.328091
intron_17_81684103_81685605	0.741956	Esophagus_Mucosa	0.986544	HGS	intron_17_79651133_79652635	ENSG00000185359.14	0.329264
intron_17_8289414_8289503	0.7395	Esophagus_Mucosa	0.986544	RANGRF	intron_17_8192732_8192821	ENSG00000108961.14	0.332515
intron_18_26057742_26068494	0.745762	Esophagus_Mucosa	0.986544	SS18	intron_18_23637706_23648458	ENSG00000141380.14	0.324232
intron_18_70060042_70065829	0.740167	Esophagus_Mucosa	0.986544	RTTN	intron_18_67727278_67733065	ENSG00000176225.15	0.331633
intron_18_79904183_79943329	0.742642	Esophagus_Mucosa	0.986544	SLC66A2	intron_18_77664183_77703329	ENSG00000122490.19	-0.328357
intron_18_9263888_9275524	0.745693	Esophagus_Mucosa	0.986544	ANKRD12	intron_18_9263886_9275522	ENSG00000101745.17	0.324324
intron_19_1010895_1011096	0.740772	Esophagus_Mucosa	0.986544	TMEM259	intron_19_1010894_1011095	ENSG00000182087.14	0.330831
intron_19_1373160_1376519	0.740091	Esophagus_Mucosa	0.986544	PWWP3A	intron_19_1373159_1376518	ENSG00000160953.17	0.331733
intron_19_15673727_15678261	0.740733	Esophagus_Mucosa	0.986544	CYP4F12	intron_19_15784537_15789071	ENSG00000186204.15	-0.330882
intron_19_15678405_15680244	0.739696	Esophagus_Mucosa	0.986544	CYP4F12	intron_19_15789215_15791054	ENSG00000186204.15	0.332256
intron_19_18200445_18202513	0.744359	Esophagus_Mucosa	0.986544	RAB3A	intron_19_18311255_18313323	ENSG00000105649.10	0.326087
intron_19_18342911_18355895	0.740693	Esophagus_Mucosa	0.986544	PGPEP1	intron_19_18453721_18466705	ENSG00000130517.14	-0.330935
intron_19_18589683_18590854	0.744359	Esophagus_Mucosa	0.986544	REX1BD	intron_19_18700493_18701664	ENSG00000006015.18	-0.326087
intron_19_18900449_18904771	0.746024	Esophagus_Mucosa	0.986544	COPE	intron_19_19011258_19015580	ENSG00000105669.14	-0.323887
intron_19_36640043_36643794	0.745834	Esophagus_Mucosa	0.986544	ZNF461	intron_19_37130945_37134696	ENSG00000197808.13	0.324138
intron_19_39830027_39830375	0.744881	Esophagus_Mucosa	0.986544	DYRK1B	intron_19_40320667_40321015	ENSG00000105204.14	0.325397
intron_19_43578706_43581212	0.743726	Esophagus_Mucosa	0.986544	PINLYP	intron_19_44082858_44085364	ENSG00000234465.11	-0.326923
intron_19_45419197_45419411	0.743916	Esophagus_Mucosa	0.986544	ERCC1	intron_19_45922455_45922669	ENSG00000012061.16	0.326672
intron_19_45419197_45420324	0.743916	Esophagus_Mucosa	0.986544	ERCC1	intron_19_45922455_45923582	ENSG00000012061.16	-0.326672
intron_19_45419489_45420324	0.743916	Esophagus_Mucosa	0.986544	ERCC1	intron_19_45922747_45923582	ENSG00000012061.16	0.326672
intron_19_48232493_48234403	0.743635	Esophagus_Mucosa	0.986544	CARD8	intron_19_48735750_48737660	ENSG00000105483.18	0.327044
intron_19_51891897_51896472	0.741649	Esophagus_Mucosa	0.986544	ZNF649	intron_19_52395150_52399725	ENSG00000198093.11	-0.32967
intron_19_52654403_52655561	0.743115	Esophagus_Mucosa	0.986544	ENSG00000269825	intron_19_53157656_53158814	ENSG00000269825.3	-0.327731
intron_19_55265389_55265886	0.74211	Esophagus_Mucosa	0.986544	HSPBP1	intron_19_55776757_55777254	ENSG00000133265.11	-0.32906
intron_19_5838373_5838677	0.742256	Esophagus_Mucosa	0.986544	FUT6	intron_19_5838384_5838688	ENSG00000156413.15	-0.328867
intron_19_58410091_58415524	0.745557	Esophagus_Mucosa	0.986544	ZNF584	intron_19_58921458_58926891	ENSG00000171574.19	0.324503
intron_19_9337858_9338494	0.742558	Esophagus_Mucosa	0.986544	ZNF559-ZNF177	intron_19_9448534_9449170	ENSG00000270011.9	0.328467
intron_19_9337858_9338494	0.742558	Esophagus_Mucosa	0.986544	ZNF559	intron_19_9448534_9449170	ENSG00000188321.14	0.328467
intron_19_9415742_9417828	0.742558	Esophagus_Mucosa	0.986544	ZNF266	intron_19_9526418_9528504	ENSG00000174652.20	-0.328467
