## Supplementary material for "Genome-wide association studies of hospitalized influenza identify 4 risk loci and a relationship with COVID-19": Supp1_UKBB_GWAS.xlsx (part 159 of 164)

### Sheet: ST4 (continued)
sqtl_hg38	pvalue	tissue	FDR	hgnc_symbol	sqtl_hg19	ensemble_id	zscore
intron_19_992121_994213	0.745713	Esophagus_Mucosa	0.986544	WDR18	intron_19_992121_994212	ENSG00000065268.11	0.324297
intron_1_151368319_151369004	0.74189	Esophagus_Mucosa	0.986544	SELENBP1	intron_1_151340795_151341480	ENSG00000143416.21	0.329352
intron_1_153615936_153616233	0.742558	Esophagus_Mucosa	0.986544	S100A14	intron_1_153588412_153588709	ENSG00000189334.9	-0.328467
intron_1_153615936_153616295	0.742558	Esophagus_Mucosa	0.986544	S100A14	intron_1_153588412_153588771	ENSG00000189334.9	0.328467
intron_1_173865282_173865510	0.739996	Esophagus_Mucosa	0.986544	GAS5	intron_1_173834420_173834648	ENSG00000234741.10	-0.331858
intron_1_224300663_224303723	0.745686	Esophagus_Mucosa	0.986544	NVL	intron_1_224488365_224491425	ENSG00000143748.18	-0.324333
intron_1_224371423_224379069	0.743546	Esophagus_Mucosa	0.986544	CNIH4	intron_1_224559125_224566771	ENSG00000143771.12	0.327161
intron_1_228293616_228294152	0.743635	Esophagus_Mucosa	0.986544	OBSCN	intron_1_228481317_228481853	ENSG00000154358.23	0.327044
intron_1_230255344_230262573	0.743551	Esophagus_Mucosa	0.986544	GALNT2	intron_1_230391090_230398319	ENSG00000143641.10	0.327155
intron_1_234433571_234437275	0.746166	Esophagus_Mucosa	0.986544	TARBP1	intron_1_234569317_234573021	ENSG00000059588.10	-0.323699
intron_1_248814610_248816534	0.743069	Esophagus_Mucosa	0.986544	SH3BP5L	intron_1_249108809_249110733	ENSG00000175137.11	0.327792
intron_1_27356099_27356388	0.743353	Esophagus_Mucosa	0.986544	MAP3K6	intron_1_27682590_27682879	ENSG00000142733.18	0.327416
intron_1_33334292_33335166	0.746166	Esophagus_Mucosa	0.986544	PHC2	intron_1_33799893_33800767	ENSG00000134686.21	-0.323699
intron_1_86444011_86445384	0.739856	Esophagus_Mucosa	0.986544	CLCA2	intron_1_86909694_86911067	ENSG00000137975.8	-0.332044
intron_1_99710949_99711355	0.743462	Esophagus_Mucosa	0.986544	FRRS1	intron_1_100176505_100176911	ENSG00000156869.14	0.327273
intron_1_99710949_99712105	0.743462	Esophagus_Mucosa	0.986544	FRRS1	intron_1_100176505_100177661	ENSG00000156869.14	-0.327273
intron_1_999787_999866	0.745538	Esophagus_Mucosa	0.986544	HES4	intron_1_935167_935246	ENSG00000188290.11	0.324529
intron_20_25505078_25509670	0.746294	Esophagus_Mucosa	0.986544	NINL	intron_20_25485714_25490306	ENSG00000101004.16	-0.323529
intron_20_38422241_38425935	0.740286	Esophagus_Mucosa	0.986544	SNHG17	intron_20_37050888_37054583	ENSG00000196756.15	0.331474
intron_20_46394532_46406548	0.744858	Esophagus_Mucosa	0.986544	ELMO2	intron_20_45023171_45035187	ENSG00000062598.18	0.325427
intron_20_46398771_46406548	0.744858	Esophagus_Mucosa	0.986544	ELMO2	intron_20_45027410_45035187	ENSG00000062598.18	-0.325427
intron_21_41316898_41322923	0.744359	Esophagus_Mucosa	0.986544	FAM3B	intron_21_42688825_42694850	ENSG00000183844.17	0.326087
intron_22_17149745_17159126	0.744028	Esophagus_Mucosa	0.986544	HDHD5	intron_22_17630635_17640016	ENSG00000069998.12	0.326524
intron_22_31626016_31628853	0.740583	Esophagus_Mucosa	0.986544	PISD	intron_22_32022002_32024839	ENSG00000241878.12	0.331081
intron_22_37653873_37655926	0.745108	Esophagus_Mucosa	0.986544	SH3BP1	intron_22_38049880_38051933	ENSG00000100092.24	0.325097
intron_22_42808890_42817142	0.740733	Esophagus_Mucosa	0.986544	ARFGAP3	intron_22_43204896_43213148	ENSG00000242247.11	-0.330882
intron_22_46285279_46287073	0.740692	Esophagus_Mucosa	0.986544	TTC38	intron_22_46681176_46682970	ENSG00000075234.17	-0.330937
intron_22_46289899_46292203	0.742905	Esophagus_Mucosa	0.986544	TTC38	intron_22_46685796_46688100	ENSG00000075234.17	0.328009
intron_2_159194493_159196608	0.742508	Esophagus_Mucosa	0.986544	TANC1	intron_2_160051004_160053119	ENSG00000115183.15	0.328534
intron_2_165894824_165898686	0.742332	Esophagus_Mucosa	0.986544	TTC21B	intron_2_166751334_166755196	ENSG00000123607.16	-0.328767
intron_2_169540179_169544721	0.745548	Esophagus_Mucosa	0.986544	FASTKD1	intron_2_170396689_170401231	ENSG00000138399.18	-0.324515
intron_2_179172233_179176448	0.743225	Esophagus_Mucosa	0.986544	SESTD1	intron_2_180036960_180041175	ENSG00000187231.14	0.327586
intron_2_207624404_207625265	0.741438	Esophagus_Mucosa	0.986544	METTL21A	intron_2_208489128_208489989	ENSG00000144401.14	0.329949
intron_2_207712116_207714342	0.740376	Esophagus_Mucosa	0.986544	CCNYL1	intron_2_208576840_208579066	ENSG00000163249.13	-0.331356
intron_2_215346941_215349094	0.740549	Esophagus_Mucosa	0.986544	ATIC	intron_2_216211664_216213817	ENSG00000138363.15	0.331126
intron_2_218479715_218482070	0.74248	Esophagus_Mucosa	0.986544	USP37	intron_2_219344438_219346793	ENSG00000135913.11	-0.328571
intron_2_218697610_218697854	0.74248	Esophagus_Mucosa	0.986544	STK36	intron_2_219562333_219562577	ENSG00000163482.12	-0.328571
intron_2_218711037_218727269	0.744076	Esophagus_Mucosa	0.986544	TTLL4	intron_2_219575760_219591992	ENSG00000135912.11	0.32646
intron_2_237774462_237779422	0.745096	Esophagus_Mucosa	0.986544	LRRFIP1	intron_2_238683105_238688065	ENSG00000124831.20	-0.325112
intron_2_28865119_28869579	0.746294	Esophagus_Mucosa	0.986544	TRMT61B	intron_2_29087985_29092445	ENSG00000171103.11	0.323529
intron_2_46957007_46974973	0.742262	Esophagus_Mucosa	0.986544	TTC7A	intron_2_47184146_47202112	ENSG00000068724.18	-0.328859
intron_2_55206376_55208626	0.742558	Esophagus_Mucosa	0.986544	CLHC1	intron_2_55433512_55435762	ENSG00000162994.16	0.328467
intron_2_70085624_70085816	0.7421	Esophagus_Mucosa	0.986544	PCBP1-AS1	intron_2_70312756_70312948	ENSG00000179818.17	0.329073
intron_2_70085624_70086124	0.7421	Esophagus_Mucosa	0.986544	PCBP1-AS1	intron_2_70312756_70313256	ENSG00000179818.17	-0.329073
intron_2_73049899_73058528	0.74207	Esophagus_Mucosa	0.986544	SFXN5	intron_2_73277028_73285657	ENSG00000144040.13	-0.329114
intron_2_73229570_73230113	0.742558	Esophagus_Mucosa	0.986544	PRADC1	intron_2_73456698_73457241	ENSG00000135617.4	0.328467
intron_2_85848204_85851264	0.745834	Esophagus_Mucosa	0.986544	ST3GAL5	intron_2_86075327_86078387	ENSG00000115525.18	-0.324138
intron_2_85848204_85861181	0.745834	Esophagus_Mucosa	0.986544	ST3GAL5	intron_2_86075327_86088304	ENSG00000115525.18	0.324138
intron_3_100864076_100864833	0.745249	Esophagus_Mucosa	0.986544	ABI3BP	intron_3_100582920_100583677	ENSG00000154175.18	-0.32491
intron_3_125480319_125489408	0.739927	Esophagus_Mucosa	0.986544	SNX4	intron_3_125199163_125208252	ENSG00000114520.11	0.33195
intron_3_127677083_127677168	0.743714	Esophagus_Mucosa	0.986544	ABTB1	intron_3_127395926_127396011	ENSG00000114626.18	0.32694
intron_3_129584562_129585952	0.741582	Esophagus_Mucosa	0.986544	PLXND1	intron_3_129303405_129304795	ENSG00000004399.13	-0.329759
intron_3_142365366_142370485	0.741478	Esophagus_Mucosa	0.986544	XRN1	intron_3_142084208_142089327	ENSG00000114127.11	-0.329897
intron_3_146517167_146521544	0.74625	Esophagus_Mucosa	0.986544	PLSCR1	intron_3_146234954_146239331	ENSG00000188313.13	-0.323588
intron_3_149846140_149852516	0.740129	Esophagus_Mucosa	0.986544	RNF13	intron_3_149563927_149570303	ENSG00000082996.20	-0.331683
intron_3_183984894_183985304	0.746294	Esophagus_Mucosa	0.986544	ABCC5	intron_3_183702682_183703092	ENSG00000114770.17	0.323529
intron_3_189310539_189320626	0.742133	Esophagus_Mucosa	0.986544	TPRG1	intron_3_189028328_189038415	ENSG00000188001.10	0.32903
intron_3_196722556_196726655	0.74202	Esophagus_Mucosa	0.986544	PIGX	intron_3_196449427_196453526	ENSG00000163964.18	-0.329179
intron_3_196927879_196929633	0.740655	Esophagus_Mucosa	0.986544	SENP5	intron_3_196654750_196656504	ENSG00000119231.11	-0.330986
intron_3_197076685_197081051	0.745693	Esophagus_Mucosa	0.986544	DLG1	intron_3_196803556_196807922	ENSG00000075711.21	0.324324
intron_3_27409530_27411642	0.744641	Esophagus_Mucosa	0.986544	SLC4A7	intron_3_27451021_27453133	ENSG00000033867.17	-0.325714
intron_3_39101570_39102678	0.744063	Esophagus_Mucosa	0.986544	GORASP1	intron_3_39143061_39144169	ENSG00000114745.15	-0.326478
intron_3_42209985_42219494	0.745557	Esophagus_Mucosa	0.986544	TRAK1	intron_3_42251477_42260986	ENSG00000182606.17	-0.324503
intron_3_43691039_43699276	0.739312	Esophagus_Mucosa	0.986544	ABHD5	intron_3_43732531_43740768	ENSG00000011198.10	-0.332765
intron_3_45689497_45703438	0.742558	Esophagus_Mucosa	0.986544	SACM1L	intron_3_45730989_45744930	ENSG00000211456.14	0.328467
intron_3_51980628_51980836	0.745218	Esophagus_Mucosa	0.986544	ABHD14A	intron_3_52014644_52014852	ENSG00000248487.10	-0.324952
intron_3_52529334_52534533	0.743285	Esophagus_Mucosa	0.986544	NT5DC2	intron_3_52563350_52568549	ENSG00000168268.11	0.327506
intron_3_72750836_72792916	0.745693	Esophagus_Mucosa	0.986544	SHQ1	intron_3_72799987_72842067	ENSG00000144736.14	-0.324324
intron_4_112547408_112548253	0.745592	Esophagus_Mucosa	0.986544	ZGRF1	intron_4_113468564_113469409	ENSG00000138658.16	0.324458
intron_4_1322503_1327627	0.740919	Esophagus_Mucosa	0.986544	MAEA	intron_4_1316291_1321415	ENSG00000090316.16	0.330636
intron_4_26428860_26429898	0.739954	Esophagus_Mucosa	0.986544	RBPJ	intron_4_26430482_26431520	ENSG00000168214.22	-0.331915
intron_4_68070007_68072323	0.74207	Esophagus_Mucosa	0.986544	TMPRSS11F	intron_4_68935725_68938041	ENSG00000198092.6	-0.329114
intron_4_761416_764984	0.742284	Esophagus_Mucosa	0.986544	PCGF3	intron_4_755204_758772	ENSG00000185619.19	0.328831
intron_4_78571173_78573180	0.744148	Esophagus_Mucosa	0.986544	ANXA3	intron_4_79492327_79494334	ENSG00000138772.13	-0.326365
intron_4_99157579_99204357	0.745261	Esophagus_Mucosa	0.986544	ENSG00000246090	intron_4_100078736_100125514	ENSG00000246090.9	0.324895
intron_5_113515362_113524981	0.741743	Esophagus_Mucosa	0.986544	YTHDC2	intron_5_112851059_112860678	ENSG00000047188.16	0.329545
intron_5_139648845_139680364	0.744653	Esophagus_Mucosa	0.986544	CXXC5	intron_5_139028430_139059949	ENSG00000171604.12	0.325698
intron_5_141659476_141659779	0.743031	Esophagus_Mucosa	0.986544	ARAP3	intron_5_141039043_141039346	ENSG00000120318.16	0.327842
intron_5_159100838_159106867	0.742757	Esophagus_Mucosa	0.986544	LINC02202	intron_5_158527846_158533875	ENSG00000245812.5	-0.328205
intron_5_6622100_6623214	0.739629	Esophagus_Mucosa	0.986544	NSUN2	intron_5_6622213_6623327	ENSG00000037474.15	0.332344
intron_6_107533610_107587080	0.739536	Esophagus_Mucosa	0.986544	SOBP	intron_6_107854814_107908284	ENSG00000112320.12	0.332468
intron_6_15246584_15374117	0.745181	Esophagus_Mucosa	0.986544	JARID2	intron_6_15246815_15374348	ENSG00000008083.14	-0.325
intron_6_167298070_167303919	0.739549	Esophagus_Mucosa	0.986544	UNC93A	intron_6_167711558_167717407	ENSG00000112494.10	-0.332451
intron_6_28123211_28136745	0.744741	Esophagus_Mucosa	0.986544	ZSCAN16-AS1	intron_6_28090989_28104523	ENSG00000269293.5	0.325581
intron_6_2959342_2971117	0.742419	Esophagus_Mucosa	0.986544	SERPINB6	intron_6_2959576_2971351	ENSG00000124570.21	-0.328652
intron_6_3012674_3016884	0.745545	Esophagus_Mucosa	0.986544	NQO2	intron_6_3012908_3017118	ENSG00000124588.22	-0.324519
intron_6_3263759_3264209	0.739498	Esophagus_Mucosa	0.986544	PSMG4	intron_6_3263993_3264443	ENSG00000180822.12	-0.332518
intron_6_33621691_33640484	0.740801	Esophagus_Mucosa	0.986544	ITPR3	intron_6_33589468_33608261	ENSG00000096433.11	-0.330793
intron_6_33700513_33701346	0.741257	Esophagus_Mucosa	0.986544	UQCC2	intron_6_33668290_33669123	ENSG00000137288.10	0.330189
intron_6_43438795_43441862	0.739448	Esophagus_Mucosa	0.986544	ABCC10	intron_6_43406533_43409600	ENSG00000124574.15	0.332585
intron_6_43521048_43521182	0.745669	Esophagus_Mucosa	0.986544	POLR1C	intron_6_43488786_43488920	ENSG00000171453.20	-0.324356
intron_7_1153224_1155453	0.741827	Esophagus_Mucosa	0.986544	ZFAND2A	intron_7_1192860_1195089	ENSG00000178381.12	0.329435
intron_7_128403754_128405767	0.739847	Esophagus_Mucosa	0.986544	IMPDH1	intron_7_128043808_128045821	ENSG00000106348.18	-0.332056
intron_7_142943343_142943486	0.744317	Esophagus_Mucosa	0.986544	KEL	intron_7_142640430_142640573	ENSG00000197993.9	0.326142
intron_7_149267222_149278399	0.74005	Esophagus_Mucosa	0.986544	ZNF783	intron_7_148964313_148975490	ENSG00000204946.10	-0.331787
intron_7_151215082_151215604	0.742683	Esophagus_Mucosa	0.986544	ABCF2-H2BK1	intron_7_150912168_150912690	ENSG00000285292.1	0.328302
intron_7_151215082_151215604	0.742683	Esophagus_Mucosa	0.986544	ABCF2	intron_7_150912168_150912690	ENSG00000033050.9	0.328302
intron_7_32489344_32490320	0.740693	Esophagus_Mucosa	0.986544	LSM5	intron_7_32528956_32529932	ENSG00000106355.10	-0.330935
intron_8_143021433_143021566	0.73977	Esophagus_Mucosa	0.986544	LY6E	intron_8_144102850_144102983	ENSG00000160932.11	0.332158
intron_8_143507899_143536257	0.745065	Esophagus_Mucosa	0.986544	ZC3H3	intron_8_144590069_144618427	ENSG00000014164.7	-0.325153
intron_8_24353832_24354384	0.744244	Esophagus_Mucosa	0.986544	ADAM28	intron_8_24211345_24211897	ENSG00000042980.14	-0.326238
intron_8_54137433_54142663	0.73966	Esophagus_Mucosa	0.986544	MRPL15	intron_8_55049993_55055223	ENSG00000137547.9	-0.332303
intron_9_128936503_128936583	0.744242	Esophagus_Mucosa	0.986544	PHYHD1	intron_9_131698782_131698862	ENSG00000175287.19	0.326241
intron_9_128936503_128937757	0.744242	Esophagus_Mucosa	0.986544	PHYHD1	intron_9_131698782_131700036	ENSG00000175287.19	0.326241
intron_9_128936645_128937757	0.744242	Esophagus_Mucosa	0.986544	PHYHD1	intron_9_131698924_131700036	ENSG00000175287.19	0.326241
intron_9_128937944_128940369	0.744242	Esophagus_Mucosa	0.986544	PHYHD1	intron_9_131700223_131702648	ENSG00000175287.19	0.326241
intron_9_128947751_128949189	0.744242	Esophagus_Mucosa	0.986544	NUP188	intron_9_131710030_131711468	ENSG00000095319.14	-0.326241
intron_9_136429807_136430277	0.743726	Esophagus_Mucosa	0.986544	INPP5E	intron_9_139324259_139324729	ENSG00000148384.14	-0.326923
intron_9_136446949_136447227	0.740486	Esophagus_Mucosa	0.986544	SEC16A	intron_9_139341401_139341679	ENSG00000148396.19	-0.33121
intron_9_19063193_19063514	0.742163	Esophagus_Mucosa	0.986544	HAUS6	intron_9_19063191_19063512	ENSG00000147874.11	-0.32899
intron_9_37801405_37819288	0.745949	Esophagus_Mucosa	0.986544	DCAF10	intron_9_37801402_37819285	ENSG00000122741.16	-0.323986
intron_9_6540146_6550803	0.740549	Esophagus_Mucosa	0.986544	GLDC	intron_9_6540146_6550803	ENSG00000178445.10	0.331126
intron_10_122849439_122850424	0.704677	Artery_Coronary	0.986547	FAM24B	intron_10_124608955_124609940	ENSG00000213185.7	0.379015
intron_15_75028453_75043441	0.740802	Heart_Left_Ventricle	0.986548	PPCDC	intron_15_75320794_75335782	ENSG00000138621.12	0.330792
intron_22_36237363_36239441	0.740693	Heart_Left_Ventricle	0.986548	APOL2	intron_22_36633409_36635487	ENSG00000128335.14	-0.330935
intron_6_125720507_125744902	0.740747	Heart_Left_Ventricle	0.986548	HEY2-AS1	intron_6_126041653_126066048	ENSG00000237742.8	-0.330864
intron_4_108063663_108064336	0.774745	Brain_Cerebellum	0.986552	LEF1	intron_4_108984819_108985492	ENSG00000138795.10	-0.286174
intron_12_103857243_103861118	0.757032	smultixcan	0.986555	TTC41P	intron_12_104251021_104254896	ENSG00000214198.8	-0.450592
intron_12_109911235_109912991	0.757053	smultixcan	0.986555	TCHP	intron_12_110349040_110350796	ENSG00000139437.18	0.309353
intron_12_126690698_126691800	0.757023	smultixcan	0.986555	LINC02824	intron_12_127175244_127176346	ENSG00000255998.2	-0.309392
intron_13_24581722_24583502	0.757053	smultixcan	0.986555	ENSG00000243008	intron_13_25155860_25157640	ENSG00000243008.2	-0.309353
intron_13_24581722_24583502	0.757053	smultixcan	0.986555	TPTE2P6	intron_13_25155860_25157640	ENSG00000205822.11	-0.309353
intron_13_51949796_51950007	0.757053	smultixcan	0.986555	ATP7B	intron_13_52523932_52524143	ENSG00000123191.16	-0.309353
intron_15_50561808_50569887	0.757053	smultixcan	0.986555	TRPM7	intron_15_50854005_50862084	ENSG00000092439.16	-0.176773
intron_16_57788713_57794999	0.756954	smultixcan	0.986555	KIFC3	intron_16_57822625_57828911	ENSG00000140859.16	0.0954822
intron_17_2367405_2371262	0.756932	smultixcan	0.986555	SGSM2	intron_17_2270699_2274556	ENSG00000141258.13	0.566793
intron_18_62107085_62109834	0.757037	smultixcan	0.986555	PIGN	intron_18_59774318_59777067	ENSG00000197563.11	-0.766073
intron_19_14690150_14693451	0.756994	smultixcan	0.986555	ZNF333	intron_19_14800962_14804263	ENSG00000160961.12	0.414106
intron_1_180836716_180863708	0.756985	smultixcan	0.986555	XPR1	intron_1_180805852_180832844	ENSG00000143324.14	0.168494
intron_1_46708051_46716295	0.756937	smultixcan	0.986555	EFCAB14	intron_1_47173723_47181967	ENSG00000159658.15	0.370541
intron_21_25982477_26000015	0.75704	smultixcan	0.986555	APP	intron_21_27354790_27372330	ENSG00000142192.22	0.307504
intron_22_24036181_24038348	0.757077	smultixcan	0.986555	CABIN1	intron_22_24432629_24434796	ENSG00000099991.18	-0.309322
intron_22_24038461_24042904	0.757077	smultixcan	0.986555	CABIN1	intron_22_24434909_24439366	ENSG00000099991.18	-0.309322
intron_2_230511166_230515095	0.756923	smultixcan	0.986555	SP100	intron_2_231375881_231379810	ENSG00000067066.17	0.309524
intron_3_46689465_46693643	0.757029	smultixcan	0.986555	ALS2CL	intron_3_46730955_46735133	ENSG00000178038.17	-0.623484
intron_4_39467646_39470019	0.756979	smultixcan	0.986555	LIAS	intron_4_39469266_39471639	ENSG00000121897.15	-0.8306
intron_6_17669028_17669293	0.75693	smultixcan	0.986555	NUP153	intron_6_17669259_17669524	ENSG00000124789.12	0.410873
intron_8_141180854_141185139	0.756914	smultixcan	0.986555	DENND3	intron_8_142190953_142195238	ENSG00000105339.11	-0.307594
intron_13_21514418_21521245	0.705036	Artery_Coronary	0.986556	MICU2	intron_13_22088557_22095384	ENSG00000165487.14	-0.378531
intron_19_27727979_27732796	0.704906	Artery_Coronary	0.986556	LINC00662	intron_19_28218887_28223704	ENSG00000261824.8	-0.378706
intron_2_218265946_218266064	0.704744	Artery_Coronary	0.986556	AAMP	intron_2_219130669_219130787	ENSG00000127837.10	-0.378924
intron_3_125015012_125019262	0.704984	Artery_Coronary	0.986556	HEG1	intron_3_124733856_124738106	ENSG00000173706.15	0.378601
intron_3_141876910_141903620	0.705056	Artery_Coronary	0.986556	ATP1B3	intron_3_141595752_141622462	ENSG00000069849.11	0.378505
intron_4_158211574_158212061	0.704912	Artery_Coronary	0.986556	TMEM144	intron_4_159132726_159133213	ENSG00000164124.11	0.378698
intron_4_158211574_158212608	0.704912	Artery_Coronary	0.986556	TMEM144	intron_4_159132726_159133760	ENSG00000164124.11	-0.378698
intron_6_169776065_169776334	0.705036	Artery_Coronary	0.986556	ERMARD	intron_6_170176161_170176430	ENSG00000130023.16	-0.378531
intron_6_169776673_169779182	0.705036	Artery_Coronary	0.986556	ERMARD	intron_6_170176769_170179278	ENSG00000130023.16	-0.378531
intron_6_42211917_42214120	0.704912	Artery_Coronary	0.986556	MRPS10	intron_6_42179655_42181858	ENSG00000048544.6	-0.378698
intron_9_70286271_70297966	0.704912	Artery_Coronary	0.986556	SMC5	intron_9_72901187_72912882	ENSG00000198887.9	0.378698
intron_8_117835551_117837108	0.705088	Artery_Coronary	0.986557	EXT1	intron_8_118847790_118849347	ENSG00000182197.13	-0.378462
intron_13_19677823_19699380	0.75579	Ovary	0.986559	PSPC1	intron_13_20251963_20273520	ENSG00000121390.19	0.311014
intron_1_224294411_224296501	0.755774	Ovary	0.986559	NVL	intron_1_224482113_224484203	ENSG00000143748.18	-0.311034
intron_2_240134005_240135871	0.75583	Ovary	0.986559	COPS9	intron_2_241073422_241075288	ENSG00000172428.11	-0.310962
intron_2_240134005_240136222	0.75583	Ovary	0.986559	COPS9	intron_2_241073422_241075639	ENSG00000172428.11	0.310962
intron_18_9337352_9359972	0.764913	Skin_Sun_Exposed_Lower_leg	0.986564	TWSG1	intron_18_9337350_9359970	ENSG00000128791.12	0.299035
intron_1_100218747_100230733	0.76489	Skin_Sun_Exposed_Lower_leg	0.986564	DBT	intron_1_100684303_100696289	ENSG00000137992.15	0.299065
intron_2_3194166_3196881	0.764925	Skin_Sun_Exposed_Lower_leg	0.986564	EIPR1	intron_2_3197937_3200652	ENSG00000032389.13	0.29902
intron_6_25086899_25091896	0.764862	Skin_Sun_Exposed_Lower_leg	0.986564	CMAHP	intron_6_25087127_25092124	ENSG00000168405.18	-0.299102
intron_7_150800828_150801536	0.764845	Skin_Sun_Exposed_Lower_leg	0.986564	TMEM176A	intron_7_150497916_150498624	ENSG00000002933.9	0.299124
intron_22_22304114_22306833	0.746343	Esophagus_Mucosa	0.986564	BMS1P20	intron_22_22658479_22661198	ENSG00000272779.1	-0.323466
intron_22_22304114_22306833	0.746343	Esophagus_Mucosa	0.986564	ENSG00000286129	intron_22_22658479_22661198	ENSG00000286129.1	-0.323466
intron_7_45157886_45177309	0.704271	Esophagus_Muscularis	0.986565	RAMP3	intron_7_45197485_45216908	ENSG00000122679.8	-0.379562
intron_11_125592918_125597059	0.704727	Brain_Nucleus_accumbens_basal_ganglia	0.986565	STT3A	intron_11_125462813_125466954	ENSG00000134910.14	-0.378947
intron_2_218265946_218266064	0.704744	Brain_Nucleus_accumbens_basal_ganglia	0.986565	AAMP	intron_2_219130669_219130787	ENSG00000127837.10	-0.378924
intron_8_103921784_103931263	0.757099	smultixcan	0.986565	RIMS2	intron_8_104934012_104943491	ENSG00000176406.25	0.246944
intron_17_19652632_19656366	0.708175	Adrenal_Gland	0.986567	ALDH3A2	intron_17_19555945_19559679	ENSG00000072210.19	0.374308
intron_17_39627473_39629170	0.705036	Brain_Nucleus_accumbens_basal_ganglia	0.986568	PPP1R1B	intron_17_37783726_37785423	ENSG00000131771.14	-0.378531
intron_3_141876910_141902136	0.705056	Brain_Nucleus_accumbens_basal_ganglia	0.986568	ATP1B3	intron_3_141595752_141620978	ENSG00000069849.11	-0.378505
intron_3_141876910_141903620	0.705056	Brain_Nucleus_accumbens_basal_ganglia	0.986568	ATP1B3	intron_3_141595752_141622462	ENSG00000069849.11	0.378505
intron_3_195681666_195683752	0.705006	Brain_Nucleus_accumbens_basal_ganglia	0.986568	MUC20-OT1	intron_3_195408537_195410623	ENSG00000242086.8	0.378571
intron_3_195681666_195683752	0.705006	Brain_Nucleus_accumbens_basal_ganglia	0.986568	SDHAP2	intron_3_195408537_195410623	ENSG00000215837.7	0.378571
intron_3_66263379_66362860	0.704808	Brain_Nucleus_accumbens_basal_ganglia	0.986568	SLC25A26	intron_3_66313803_66413284	ENSG00000144741.19	-0.378838
intron_4_158211574_158212061	0.704912	Brain_Nucleus_accumbens_basal_ganglia	0.986568	TMEM144	intron_4_159132726_159133213	ENSG00000164124.11	0.378698
intron_4_158211574_158212608	0.704912	Brain_Nucleus_accumbens_basal_ganglia	0.986568	TMEM144	intron_4_159132726_159133760	ENSG00000164124.11	-0.378698
intron_9_114337306_114341533	0.70489	Brain_Nucleus_accumbens_basal_ganglia	0.986568	AKNA	intron_9_117099586_117103813	ENSG00000106948.17	0.378727
intron_10_100979372_100983755	0.707388	Breast_Mammary_Tissue	0.986569	MRPL43	intron_10_102739129_102743512	ENSG00000055950.17	0.375367
intron_10_102615402_102617290	0.707001	Breast_Mammary_Tissue	0.986569	SUFU	intron_10_104375159_104377047	ENSG00000107882.12	0.375887
intron_10_69952968_69957004	0.705023	Breast_Mammary_Tissue	0.986569	COL13A1	intron_10_71712724_71716760	ENSG00000197467.17	0.378548
intron_10_73576361_73625937	0.704326	Breast_Mammary_Tissue	0.986569	USP54	intron_10_75336119_75385695	ENSG00000166348.20	-0.379487
intron_10_75217991_75219063	0.70348	Breast_Mammary_Tissue	0.986569	VDAC2	intron_10_76977749_76978821	ENSG00000165637.14	-0.380628
intron_11_119046802_119047734	0.705842	Breast_Mammary_Tissue	0.986569	HYOU1	intron_11_118917514_118918446	ENSG00000149428.21	-0.377447
intron_11_125592918_125595881	0.704727	Breast_Mammary_Tissue	0.986569	STT3A	intron_11_125462813_125465776	ENSG00000134910.14	0.378947
intron_11_125592918_125597059	0.704727	Breast_Mammary_Tissue	0.986569	STT3A	intron_11_125462813_125466954	ENSG00000134910.14	-0.378947
intron_11_126408496_126409268	0.702452	Breast_Mammary_Tissue	0.986569	ST3GAL4	intron_11_126278391_126279163	ENSG00000110080.20	0.382013
intron_11_31426355_31430271	0.702669	Breast_Mammary_Tissue	0.986569	DNAJC24	intron_11_31447902_31451818	ENSG00000170946.15	-0.38172
intron_11_31456386_31460626	0.706661	Breast_Mammary_Tissue	0.986569	IMMP1L	intron_11_31477933_31482173	ENSG00000148950.11	-0.376344
intron_11_31456386_31509519	0.706661	Breast_Mammary_Tissue	0.986569	IMMP1L	intron_11_31477933_31531066	ENSG00000148950.11	-0.376344
intron_11_46381288_46382057	0.7022	Breast_Mammary_Tissue	0.986569	MDK	intron_11_46402838_46403607	ENSG00000110492.17	0.382353
intron_11_544780_549902	0.707169	Breast_Mammary_Tissue	0.986569	LRRC56	intron_11_544780_549902	ENSG00000161328.11	-0.375661
intron_11_61437848_61438004	0.70766	Breast_Mammary_Tissue	0.986569	ENSG00000256591	intron_11_61205320_61205476	ENSG00000256591.5	0.375
intron_11_61437848_61438004	0.70766	Breast_Mammary_Tissue	0.986569	SDHAF2	intron_11_61205320_61205476	ENSG00000167985.7	0.375
intron_11_61437848_61445941	0.70766	Breast_Mammary_Tissue	0.986569	SDHAF2	intron_11_61205320_61213413	ENSG00000167985.7	-0.375
intron_11_61438113_61445941	0.70766	Breast_Mammary_Tissue	0.986569	ENSG00000256591	intron_11_61205585_61213413	ENSG00000256591.5	0.375
intron_11_61438113_61445941	0.70766	Breast_Mammary_Tissue	0.986569	SDHAF2	intron_11_61205585_61213413	ENSG00000167985.7	0.375
intron_11_61438113_61468664	0.70766	Breast_Mammary_Tissue	0.986569	ENSG00000256591	intron_11_61205585_61236136	ENSG00000256591.5	0.375
intron_11_61438342_61445941	0.70766	Breast_Mammary_Tissue	0.986569	SDHAF2	intron_11_61205814_61213413	ENSG00000167985.7	-0.375
intron_11_65713848_65714495	0.706314	Breast_Mammary_Tissue	0.986569	KAT5	intron_11_65481319_65481966	ENSG00000172977.13	0.376812
intron_11_65713848_65714660	0.706314	Breast_Mammary_Tissue	0.986569	KAT5	intron_11_65481319_65482131	ENSG00000172977.13	-0.376812
intron_11_70420510_70422509	0.706108	Breast_Mammary_Tissue	0.986569	CTTN	intron_11_70266616_70268615	ENSG00000085733.16	-0.377088
intron_11_770398_770679	0.705278	Breast_Mammary_Tissue	0.986569	GATD1	intron_11_770398_770679	ENSG00000177225.17	-0.378205
intron_11_770398_770993	0.705278	Breast_Mammary_Tissue	0.986569	GATD1	intron_11_770398_770993	ENSG00000177225.17	-0.378205
intron_11_770903_770993	0.705278	Breast_Mammary_Tissue	0.986569	GATD1	intron_11_770903_770993	ENSG00000177225.17	0.378205
intron_11_771426_772427	0.705278	Breast_Mammary_Tissue	0.986569	GATD1	intron_11_771426_772427	ENSG00000177225.17	0.378205
intron_11_771467_772427	0.705278	Breast_Mammary_Tissue	0.986569	GATD1	intron_11_771467_772427	ENSG00000177225.17	-0.378205
intron_12_113316624_113316942	0.702078	Breast_Mammary_Tissue	0.986569	SLC8B1	intron_12_113754429_113754747	ENSG00000089060.12	-0.382516
intron_12_113316656_113316942	0.702078	Breast_Mammary_Tissue	0.986569	SLC8B1	intron_12_113754461_113754747	ENSG00000089060.12	0.382516
intron_12_132711067_132714858	0.7066	Breast_Mammary_Tissue	0.986569	PGAM5	intron_12_133287653_133291444	ENSG00000247077.8	-0.376426
intron_12_133192003_133193428	0.701633	Breast_Mammary_Tissue	0.986569	ENSG00000256825	intron_12_133768589_133770014	ENSG00000256825.4	-0.383117
intron_12_133192003_133193428	0.701633	Breast_Mammary_Tissue	0.986569	ZNF268	intron_12_133768589_133770014	ENSG00000090612.22	-0.383117
intron_12_19512465_19518087	0.703239	Breast_Mammary_Tissue	0.986569	AEBP2	intron_12_19665399_19671021	ENSG00000139154.16	0.380952
intron_12_93575173_93575510	0.701661	Breast_Mammary_Tissue	0.986569	SOCS2	intron_12_93968949_93969286	ENSG00000120833.14	-0.383079
intron_12_96907300_96909752	0.705006	Breast_Mammary_Tissue	0.986569	NEDD1	intron_12_97301078_97303530	ENSG00000139350.12	-0.378571
intron_12_9693115_9694760	0.701439	Breast_Mammary_Tissue	0.986569	CLEC2D	intron_12_9845711_9847356	ENSG00000069493.15	0.383378
intron_13_20732121_20737723	0.707189	Breast_Mammary_Tissue	0.986569	EEF1AKMT1	intron_13_21306260_21311862	ENSG00000150456.11	-0.375635
intron_13_24478276_24484653	0.706077	Breast_Mammary_Tissue	0.986569	PARP4	intron_13_25052414_25058791	ENSG00000102699.6	0.37713
intron_13_98955551_99086223	0.702653	Breast_Mammary_Tissue	0.986569	DOCK9	intron_13_99607805_99738477	ENSG00000088387.22	-0.381742
intron_14_102376940_102407338	0.704028	Breast_Mammary_Tissue	0.986569	TECPR2	intron_14_102843277_102873675	ENSG00000196663.16	-0.379888
intron_14_104739378_104739767	0.70422	Breast_Mammary_Tissue	0.986569	ADSS1	intron_14_105205715_105206104	ENSG00000185100.11	-0.37963
intron_14_21088098_21088830	0.701473	Breast_Mammary_Tissue	0.986569	ARHGEF40	intron_14_21556257_21556989	ENSG00000165801.10	-0.383333
intron_14_30622399_30630477	0.703616	Breast_Mammary_Tissue	0.986569	SCFD1	intron_14_31091605_31099683	ENSG00000092108.22	0.380443
intron_14_35019074_35028088	0.705907	Breast_Mammary_Tissue	0.986569	SRP54	intron_14_35488280_35497294	ENSG00000100883.13	0.377358
intron_14_60981382_60982508	0.706903	Breast_Mammary_Tissue	0.986569	SLC38A6	intron_14_61448100_61449226	ENSG00000139974.17	0.376019
intron_14_60981691_60982508	0.706903	Breast_Mammary_Tissue	0.986569	SLC38A6	intron_14_61448409_61449226	ENSG00000139974.17	-0.376019
intron_14_73297285_73316390	0.706314	Breast_Mammary_Tissue	0.986569	NUMB	intron_14_73763993_73783098	ENSG00000133961.21	0.376812
intron_14_77736006_77736971	0.704042	Breast_Mammary_Tissue	0.986569	SNW1	intron_14_78202349_78203314	ENSG00000100603.14	0.37987
intron_14_93115305_93115772	0.701948	Breast_Mammary_Tissue	0.986569	ITPK1	intron_14_93581650_93582117	ENSG00000100605.17	-0.382692
intron_15_101656020_101656922	0.704271	Breast_Mammary_Tissue	0.986569	TARS3	intron_15_102196223_102197125	ENSG00000185418.16	0.379562
intron_15_34553091_34553745	0.70526	Breast_Mammary_Tissue	0.986569	GOLGA8B	intron_15_34845292_34845946	ENSG00000215252.12	-0.37823
intron_15_45172002_45172147	0.707189	Breast_Mammary_Tissue	0.986569	SHF	intron_15_45464200_45464345	ENSG00000138606.20	0.375635
intron_15_45430832_45431001	0.705006	Breast_Mammary_Tissue	0.986569	C15orf48	intron_15_45723030_45723199	ENSG00000166920.13	0.378571
intron_15_82241403_82252691	0.70208	Breast_Mammary_Tissue	0.986569	EFL1	intron_15_82533744_82545032	ENSG00000140598.16	0.382514
intron_15_88887345_88895459	0.706393	Breast_Mammary_Tissue	0.986569	HAPLN3	intron_15_89430576_89438690	ENSG00000140511.12	0.376705
intron_16_11776358_11776452	0.705655	Breast_Mammary_Tissue	0.986569	ZC3H7A	intron_16_11870214_11870308	ENSG00000122299.12	-0.377698
intron_16_15696860_15724191	0.704524	Breast_Mammary_Tissue	0.986569	NDE1	intron_16_15790717_15818048	ENSG00000072864.16	-0.379221
intron_16_666989_667432	0.70766	Breast_Mammary_Tissue	0.986569	WDR90	intron_16_716989_717432	ENSG00000161996.19	-0.375
intron_16_69776241_69786996	0.70694	Breast_Mammary_Tissue	0.986569	WWP2	intron_16_69810144_69820899	ENSG00000198373.13	0.375969
intron_16_89873859_89883351	0.703931	Breast_Mammary_Tissue	0.986569	TCF25	intron_16_89940267_89949759	ENSG00000141002.20	-0.38002
intron_17_1766994_1769852	0.70766	Breast_Mammary_Tissue	0.986569	SERPINF1	intron_17_1670288_1673146	ENSG00000132386.11	-0.375
intron_17_18093973_18103801	0.70766	Breast_Mammary_Tissue	0.986569	DRG2	intron_17_17997287_18007115	ENSG00000108591.10	0.375
intron_17_29267530_29285992	0.704303	Breast_Mammary_Tissue	0.986569	NUFIP2	intron_17_27594548_27613010	ENSG00000108256.9	-0.379518
intron_17_37427009_37437738	0.702209	Breast_Mammary_Tissue	0.986569	TADA2A	intron_17_35787108_35797839	ENSG00000276234.5	0.382341
intron_17_40318448_40330857	0.707521	Breast_Mammary_Tissue	0.986569	RARA	intron_17_38474700_38487109	ENSG00000131759.18	-0.375188
intron_17_47021721_47033278	0.70201	Breast_Mammary_Tissue	0.986569	ENSG00000262879	intron_17_45099087_45110644	ENSG00000262879.7	-0.382609
intron_17_50749344_50750501	0.702725	Breast_Mammary_Tissue	0.986569	LUC7L3	intron_17_48826705_48827862	ENSG00000108848.16	-0.381644
intron_17_65549660_65557806	0.702304	Breast_Mammary_Tissue	0.986569	AXIN2	intron_17_63545778_63553924	ENSG00000168646.14	0.382212
intron_17_65549660_65557806	0.702304	Breast_Mammary_Tissue	0.986569	ENSG00000266076	intron_17_63545778_63553924	ENSG00000266076.1	0.382212
intron_17_74252376_74253081	0.704841	Breast_Mammary_Tissue	0.986569	TTYH2	intron_17_72248515_72249220	ENSG00000141540.11	-0.378794
intron_17_74466743_74473536	0.701624	Breast_Mammary_Tissue	0.986569	CD300A	intron_17_72462882_72469675	ENSG00000167851.15	-0.383129
intron_17_75943213_75946707	0.70264	Breast_Mammary_Tissue	0.986569	ACOX1	intron_17_73939294_73942788	ENSG00000161533.12	0.381759
intron_18_12439106_12443393	0.70308	Breast_Mammary_Tissue	0.986569	ENSG00000267199	intron_18_12439105_12443392	ENSG00000267199.1	0.381166
intron_18_35444022_35446875	0.703386	Breast_Mammary_Tissue	0.986569	ENSG00000267140	intron_18_33023986_33026839	ENSG00000267140.1	0.380753
intron_18_35444022_35446875	0.703386	Breast_Mammary_Tissue	0.986569	ZNF24TR	intron_18_33023986_33026839	ENSG00000267583.5	0.380753
intron_18_66509246_66511568	0.70766	Breast_Mammary_Tissue	0.986569	CDH19	intron_18_64176483_64178805	ENSG00000071991.9	-0.375
intron_18_9945058_9950395	0.705282	Breast_Mammary_Tissue	0.986569	VAPA	intron_18_9945055_9950392	ENSG00000101558.14	-0.3782
intron_19_1010895_1011096	0.706779	Breast_Mammary_Tissue	0.986569	TMEM259	intron_19_1010894_1011095	ENSG00000182087.14	0.376186
intron_19_10679927_10680346	0.70766	Breast_Mammary_Tissue	0.986569	ILF3	intron_19_10790603_10791022	ENSG00000129351.18	-0.375
intron_19_11251086_11252119	0.706808	Breast_Mammary_Tissue	0.986569	DOCK6	intron_19_11361762_11362795	ENSG00000130158.14	-0.376147
intron_19_1487313_1487603	0.703688	Breast_Mammary_Tissue	0.986569	PCSK4	intron_19_1487312_1487602	ENSG00000115257.15	-0.380347
intron_19_18432604_18432700	0.707001	Breast_Mammary_Tissue	0.986569	SSBP4	intron_19_18543414_18543510	ENSG00000130511.16	0.375887
intron_19_35131555_35131789	0.703698	Breast_Mammary_Tissue	0.986569	LGI4	intron_19_35622459_35622693	ENSG00000153902.14	0.380334
intron_19_35448379_35449714	0.704625	Breast_Mammary_Tissue	0.986569	FFAR2	intron_19_35939281_35940616	ENSG00000126262.5	-0.379085
intron_19_35502183_35502830	0.707189	Breast_Mammary_Tissue	0.986569	DMKN	intron_19_35993085_35993732	ENSG00000161249.21	-0.375635
intron_19_40714635_40716587	0.70283	Breast_Mammary_Tissue	0.986569	COQ8B	intron_19_41220540_41222492	ENSG00000123815.13	-0.381503
intron_19_45414034_45414352	0.704727	Breast_Mammary_Tissue	0.986569	ERCC1	intron_19_45917292_45917610	ENSG00000012061.16	-0.378947
intron_19_48230697_48230777	0.707001	Breast_Mammary_Tissue	0.986569	CARD8	intron_19_48733954_48734034	ENSG00000105483.18	0.375887
intron_19_48230700_48230777	0.707001	Breast_Mammary_Tissue	0.986569	CARD8	intron_19_48733957_48734034	ENSG00000105483.18	-0.375887
intron_19_8825108_8830770	0.703736	Breast_Mammary_Tissue	0.986569	ZNF558	intron_19_8935784_8941446	ENSG00000167785.9	0.380282
intron_1_116764606_116768464	0.704028	Breast_Mammary_Tissue	0.986569	CD2	intron_1_117307228_117311086	ENSG00000116824.5	-0.379888
intron_1_147190249_147201152	0.701811	Breast_Mammary_Tissue	0.986569	FMO5	intron_1_146661828_146672734	ENSG00000131781.13	-0.382876
intron_1_169855957_169859041	0.704169	Breast_Mammary_Tissue	0.986569	SCYL3	intron_1_169825098_169828182	ENSG00000000457.14	0.379699
intron_1_178467421_178473075	0.707207	Breast_Mammary_Tissue	0.986569	RASAL2	intron_1_178436556_178442210	ENSG00000075391.18	0.37561
intron_1_201788638_201789740	0.706661	Breast_Mammary_Tissue	0.986569	NAV1	intron_1_201757766_201758868	ENSG00000134369.16	-0.376344
intron_1_23456194_23484036	0.702716	Breast_Mammary_Tissue	0.986569	ASAP3	intron_1_23782687_23810529	ENSG00000088280.20	-0.381657
intron_1_28536381_28536747	0.707037	Breast_Mammary_Tissue	0.986569	RCC1	intron_1_28862893_28863259	ENSG00000180198.17	-0.375839
intron_1_29260044_29260610	0.702874	Breast_Mammary_Tissue	0.986569	PTPRU	intron_1_29586556_29587122	ENSG00000060656.20	-0.381443
intron_1_43357900_43358419	0.70766	Breast_Mammary_Tissue	0.986569	CDC20-DT	intron_1_43823571_43824090	ENSG00000234694.2	-0.375
intron_1_62442299_62443159	0.704625	Breast_Mammary_Tissue	0.986569	USP1	intron_1_62907970_62908830	ENSG00000162607.13	0.379085
intron_1_62443319_62444738	0.704625	Breast_Mammary_Tissue	0.986569	USP1	intron_1_62908990_62910409	ENSG00000162607.13	-0.379085
intron_1_63654466_63659586	0.702053	Breast_Mammary_Tissue	0.986569	PGM1	intron_1_64120137_64125257	ENSG00000079739.17	-0.38255
intron_20_32728142_32743308	0.706661	Breast_Mammary_Tissue	0.986569	COMMD7	intron_20_31315949_31331114	ENSG00000149600.12	0.376344
intron_20_32728142_32743308	0.706661	Breast_Mammary_Tissue	0.986569	ENSG00000285382	intron_20_31315949_31331114	ENSG00000285382.1	0.376344
intron_20_35576518_35576596	0.701527	Breast_Mammary_Tissue	0.986569	FER1L4	intron_20_34164440_34164518	ENSG00000088340.17	-0.38326
intron_20_35576828_35578836	0.701527	Breast_Mammary_Tissue	0.986569	FER1L4	intron_20_34164750_34166758	ENSG00000088340.17	-0.38326
intron_20_62310311_62310419	0.703729	Breast_Mammary_Tissue	0.986569	LAMA5	intron_20_60885367_60885475	ENSG00000130702.15	-0.380291
intron_21_41918227_41918856	0.705555	Breast_Mammary_Tissue	0.986569	C2CD2	intron_21_43338336_43338965	ENSG00000157617.17	0.377833
intron_22_20518995_20537117	0.704294	Breast_Mammary_Tissue	0.986569	MED15	intron_22_20873282_20891404	ENSG00000099917.17	0.379531
intron_22_23289621_23290339	0.70766	Breast_Mammary_Tissue	0.986569	BCR	intron_22_23631808_23632526	ENSG00000186716.21	0.375
intron_22_26477136_26481722	0.703823	Breast_Mammary_Tissue	0.986569	HPS4	intron_22_26873102_26877688	ENSG00000100099.22	-0.380165
intron_22_30304630_30326673	0.706137	Breast_Mammary_Tissue	0.986569	TBC1D10A	intron_22_30700619_30722662	ENSG00000099992.16	0.377049
intron_22_36253991_36254937	0.702327	Breast_Mammary_Tissue	0.986569	APOL1	intron_22_36650037_36650983	ENSG00000100342.22	0.382181
intron_22_38336706_38361399	0.702596	Breast_Mammary_Tissue	0.986569	TPTEP2-CSNK1E	intron_22_38732711_38757404	ENSG00000283900.1	-0.381818
intron_22_41781845_41793829	0.702339	Breast_Mammary_Tissue	0.986569	MEI1	intron_22_42177849_42189833	ENSG00000167077.13	0.382166
intron_2_102220017_102225898	0.703064	Breast_Mammary_Tissue	0.986569	IL1RL2	intron_2_102836477_102842358	ENSG00000115598.10	-0.381188
intron_2_11540108_11556454	0.7022	Breast_Mammary_Tissue	0.986569	GREB1	intron_2_11680234_11696580	ENSG00000196208.14	-0.382353
intron_2_159325918_159332540	0.7071	Breast_Mammary_Tissue	0.986569	BAZ2B	intron_2_160182429_160189051	ENSG00000123636.19	0.375754
intron_2_166477710_166493968	0.705764	Breast_Mammary_Tissue	0.986569	SCN7A	intron_2_167334220_167350478	ENSG00000136546.17	-0.377551
intron_2_197498850_197499782	0.702984	Breast_Mammary_Tissue	0.986569	HSPD1	intron_2_198363574_198364506	ENSG00000144381.18	0.381295
intron_2_197498850_197499999	0.702984	Breast_Mammary_Tissue	0.986569	HSPD1	intron_2_198363574_198364723	ENSG00000144381.18	-0.381295
intron_2_232870414_232875940	0.70515	Breast_Mammary_Tissue	0.986569	SNORC	intron_2_233735124_233740650	ENSG00000182600.10	-0.378378
intron_2_237749324_237753309	0.707147	Breast_Mammary_Tissue	0.986569	LRRFIP1	intron_2_238657967_238661952	ENSG00000124831.20	-0.375691
intron_2_237769818_237769943	0.707392	Breast_Mammary_Tissue	0.986569	LRRFIP1	intron_2_238678461_238678586	ENSG00000124831.20	0.37536
intron_2_241122899_241123949	0.707315	Breast_Mammary_Tissue	0.986569	PASK	intron_2_242062314_242063364	ENSG00000115687.14	0.375465
intron_2_262750_263211	0.703736	Breast_Mammary_Tissue	0.986569	SH3YL1	intron_2_262750_263211	ENSG00000035115.22	-0.380282
intron_2_262786_263211	0.703736	Breast_Mammary_Tissue	0.986569	SH3YL1	intron_2_262786_263211	ENSG00000035115.22	-0.380282
intron_2_85591862_85592948	0.705257	Breast_Mammary_Tissue	0.986569	VAMP5	intron_2_85818985_85820071	ENSG00000168899.5	-0.378234
intron_2_85591864_85592948	0.704457	Breast_Mammary_Tissue	0.986569	VAMP5	intron_2_85818987_85820071	ENSG00000168899.5	0.37931
intron_3_12157482_12158702	0.706287	Breast_Mammary_Tissue	0.986569	TIMP4	intron_3_12198982_12200202	ENSG00000157150.5	0.376847
intron_3_123582329_123584873	0.703489	Breast_Mammary_Tissue	0.986569	HACD2	intron_3_123301176_123303720	ENSG00000206527.10	0.380615
intron_3_125015012_125019262	0.705414	Breast_Mammary_Tissue	0.986569	HEG1	intron_3_124733856_124738106	ENSG00000173706.15	0.378022
intron_3_129257860_129260333	0.701845	Breast_Mammary_Tissue	0.986569	COPG1	intron_3_128976703_128979176	ENSG00000181789.14	0.382831
intron_3_129431578_129432503	0.703768	Breast_Mammary_Tissue	0.986569	MBD4	intron_3_129150421_129151346	ENSG00000129071.10	-0.38024
intron_3_129431578_129432556	0.703768	Breast_Mammary_Tissue	0.986569	MBD4	intron_3_129150421_129151399	ENSG00000129071.10	0.38024
intron_3_129586719_129589351	0.701607	Breast_Mammary_Tissue	0.986569	PLXND1	intron_3_129305562_129308194	ENSG00000004399.13	0.383152
intron_3_136250558_136255856	0.706661	Breast_Mammary_Tissue	0.986569	PCCB	intron_3_135969400_135974698	ENSG00000114054.14	0.376344
intron_3_142093127_142101735	0.703386	Breast_Mammary_Tissue	0.986569	TFDP2	intron_3_141811969_141820577	ENSG00000114126.18	-0.380753
intron_3_14922548_14923046	0.705667	Breast_Mammary_Tissue	0.986569	FGD5	intron_3_14964055_14964553	ENSG00000154783.12	0.377682
intron_3_58130908_58132808	0.703036	Breast_Mammary_Tissue	0.986569	FLNB	intron_3_58116635_58118535	ENSG00000136068.16	0.381225
intron_3_9388127_9390290	0.705271	Breast_Mammary_Tissue	0.986569	THUMPD3-AS1	intron_3_9429811_9431974	ENSG00000206573.11	-0.378214
intron_3_9817759_9820546	0.7022	Breast_Mammary_Tissue	0.986569	ARPC4-TTLL3	intron_3_9859443_9862230	ENSG00000250151.9	0.382353
intron_3_9817759_9820546	0.7022	Breast_Mammary_Tissue	0.986569	TTLL3	intron_3_9859443_9862230	ENSG00000214021.18	0.382353
intron_4_139666077_139695197	0.702984	Breast_Mammary_Tissue	0.986569	MGST2	intron_4_140587231_140616351	ENSG00000085871.9	-0.381295
intron_4_158211574_158212608	0.704912	Breast_Mammary_Tissue	0.986569	TMEM144	intron_4_159132726_159133760	ENSG00000164124.11	-0.378698
intron_4_16202580_16213768	0.70421	Breast_Mammary_Tissue	0.986569	TAPT1	intron_4_16204203_16215391	ENSG00000169762.17	0.379644
intron_4_25314164_25315318	0.701516	Breast_Mammary_Tissue	0.986569	ZCCHC4	intron_4_25315786_25316940	ENSG00000168228.16	-0.383275
intron_4_2931465_2931825	0.703054	Breast_Mammary_Tissue	0.986569	MFSD10	intron_4_2933192_2933552	ENSG00000109736.15	-0.381201
intron_4_52885866_52907457	0.706201	Breast_Mammary_Tissue	0.986569	SCFD2	intron_4_53752033_53773624	ENSG00000184178.17	-0.376963
intron_4_94654640_94657427	0.702503	Breast_Mammary_Tissue	0.986569	PDLIM5	intron_4_95575791_95578578	ENSG00000163110.15	-0.381944
intron_5_132471054_132475667	0.701534	Breast_Mammary_Tissue	0.986569	IRF1-AS1	intron_5_131806746_131811359	ENSG00000197536.11	0.383251
intron_5_176891550_176896064	0.703692	Breast_Mammary_Tissue	0.986569	HK3	intron_5_176318551_176323065	ENSG00000160883.11	-0.380342
intron_5_75552591_75569340	0.703105	Breast_Mammary_Tissue	0.986569	POLK	intron_5_74848416_74865165	ENSG00000122008.16	0.381132
intron_5_78816114_78839356	0.706792	Breast_Mammary_Tissue	0.986569	ARSB	intron_5_78111937_78135179	ENSG00000113273.17	0.376168
intron_5_865581_868607	0.704395	Breast_Mammary_Tissue	0.986569	BRD9	intron_5_865696_868722	ENSG00000028310.18	0.379395
intron_6_127266925_127280231	0.702783	Breast_Mammary_Tissue	0.986569	RNF146	intron_6_127588070_127601376	ENSG00000118518.17	-0.381566
intron_6_152143765_152145487	0.704461	Breast_Mammary_Tissue	0.986569	SYNE1	intron_6_152464900_152466622	ENSG00000131018.25	-0.379306
intron_6_152145555_152148045	0.704461	Breast_Mammary_Tissue	0.986569	SYNE1	intron_6_152466690_152469180	ENSG00000131018.25	0.379306
intron_6_158757381_158760640	0.704496	Breast_Mammary_Tissue	0.986569	SYTL3	intron_6_159178413_159181672	ENSG00000164674.17	0.379259
intron_6_169659518_169660663	0.703234	Breast_Mammary_Tissue	0.986569	WDR27	intron_6_170059614_170060759	ENSG00000184465.16	-0.380959
intron_6_28164901_28166501	0.7055	Breast_Mammary_Tissue	0.986569	ZKSCAN8P1	intron_6_28132679_28134279	ENSG00000226314.9	-0.377907
intron_6_33701420_33711549	0.703599	Breast_Mammary_Tissue	0.986569	UQCC2	intron_6_33669197_33679326	ENSG00000137288.10	0.380467
intron_6_5216738_5260648	0.701644	Breast_Mammary_Tissue	0.986569	LYRM4	intron_6_5216971_5260881	ENSG00000214113.11	-0.383103
intron_6_56460254_56463565	0.705824	Breast_Mammary_Tissue	0.986569	DST	intron_6_56325052_56328363	ENSG00000151914.22	0.37747
intron_6_56468999_56469883	0.705824	Breast_Mammary_Tissue	0.986569	DST	intron_6_56333797_56334681	ENSG00000151914.22	-0.37747
intron_7_107169027_107179879	0.7022	Breast_Mammary_Tissue	0.986569	HBP1	intron_7_106809472_106820324	ENSG00000105856.14	0.382353
intron_7_107169185_107179879	0.7022	Breast_Mammary_Tissue	0.986569	HBP1	intron_7_106809630_106820324	ENSG00000105856.14	-0.382353
intron_7_134958112_134958209	0.7055	Breast_Mammary_Tissue	0.986569	CALD1	intron_7_134642863_134642960	ENSG00000122786.20	0.377907
intron_7_134958112_134958212	0.7055	Breast_Mammary_Tissue	0.986569	CALD1	intron_7_134642863_134642963	ENSG00000122786.20	-0.377907
intron_7_135187169_135188433	0.703467	Breast_Mammary_Tissue	0.986569	WDR91	intron_7_134871921_134873185	ENSG00000105875.15	-0.380645
intron_7_149251327_149252706	0.703034	Breast_Mammary_Tissue	0.986569	ZNF212	intron_7_148948418_148949797	ENSG00000170260.9	0.381227
intron_7_5063755_5072362	0.705642	Breast_Mammary_Tissue	0.986569	RBAK-RBAKDN	intron_7_5103386_5111993	ENSG00000272968.5	-0.377716
intron_7_67083539_67098541	0.702034	Breast_Mammary_Tissue	0.986569	TYW1	intron_7_66548526_66563528	ENSG00000198874.14	0.382576
intron_7_853618_854920	0.70766	Breast_Mammary_Tissue	0.986569	SUN1	intron_7_893255_894557	ENSG00000164828.18	-0.375
intron_8_117835551_117837108	0.705088	Breast_Mammary_Tissue	0.986569	EXT1	intron_8_118847790_118849347	ENSG00000182197.13	-0.378462
intron_8_124330792_124371854	0.704088	Breast_Mammary_Tissue	0.986569	TMEM65	intron_8_125343033_125384095	ENSG00000164983.9	-0.379808
intron_8_124518881_124522151	0.705466	Breast_Mammary_Tissue	0.986569	TATDN1	intron_8_125531122_125534392	ENSG00000147687.19	0.377953
intron_8_141427824_141430927	0.7022	Breast_Mammary_Tissue	0.986569	PTP4A3	intron_8_142437924_142441027	ENSG00000184489.13	0.382353
intron_8_17497237_17502257	0.706814	Breast_Mammary_Tissue	0.986569	SLC7A2	intron_8_17354746_17359766	ENSG00000003989.18	0.376139
intron_8_22195587_22196181	0.705843	Breast_Mammary_Tissue	0.986569	BMP1	intron_8_22053100_22053694	ENSG00000168487.20	-0.377445
intron_8_22195587_22196680	0.704647	Breast_Mammary_Tissue	0.986569	BMP1	intron_8_22053100_22054193	ENSG00000168487.20	0.379055
intron_8_23030872_23043138	0.706962	Breast_Mammary_Tissue	0.986569	TNFRSF10B	intron_8_22888385_22900651	ENSG00000120889.13	0.37594
intron_8_23529212_23566108	0.705667	Breast_Mammary_Tissue	0.986569	SLC25A37	intron_8_23386725_23423621	ENSG00000147454.14	0.377682
intron_8_54000050_54022063	0.705358	Breast_Mammary_Tissue	0.986569	TCEA1	intron_8_54912610_54934623	ENSG00000187735.15	0.378097
intron_9_125232745_125233688	0.706866	Breast_Mammary_Tissue	0.986569	RABEPK	intron_9_127995024_127995967	ENSG00000136933.17	0.376068
intron_9_129493595_129503323	0.70658	Breast_Mammary_Tissue	0.986569	LINC00963	intron_9_132255874_132265602	ENSG00000204054.14	0.376454
intron_9_35743326_35744297	0.70284	Breast_Mammary_Tissue	0.986569	GBA2	intron_9_35743323_35744294	ENSG00000070610.14	0.38149
intron_9_70286271_70286746	0.704912	Breast_Mammary_Tissue	0.986569	SMC5	intron_9_72901187_72901662	ENSG00000198887.9	0.378698
intron_9_75117550_75127569	0.702557	Breast_Mammary_Tissue	0.986569	OSTF1	intron_9_77732466_77742485	ENSG00000134996.12	0.381872
intron_9_96898127_96902917	0.702832	Breast_Mammary_Tissue	0.986569	MFSD14CP	intron_9_99660409_99665199	ENSG00000290770.1	0.381501
intron_9_96898127_96918643	0.702832	Breast_Mammary_Tissue	0.986569	MFSD14CP	intron_9_99660409_99680925	ENSG00000290770.1	0.381501
intron_9_96903108_96918643	0.702832	Breast_Mammary_Tissue	0.986569	MFSD14CP	intron_9_99665390_99680925	ENSG00000290770.1	-0.381501
intron_16_19647882_19651976	0.757112	smultixcan	0.986571	VPS35L	intron_16_19659204_19663298	ENSG00000103544.17	0.0673792
intron_11_126408496_126409268	0.670956	Heart_Atrial_Appendage	0.986573	ST3GAL4	intron_11_126278391_126279163	ENSG00000110080.20	0.424836
intron_18_36127016_36129101	0.725325	Colon_Sigmoid	0.986573	SLC39A6	intron_18_33706979_33709064	ENSG00000141424.13	0.351351
intron_10_121962107_121963238	0.633441	Cells_Cultured_fibroblasts	0.986574	NSMCE4A	intron_10_123721622_123722753	ENSG00000107672.15	0.476889
intron_10_44373343_44378637	0.631596	Cells_Cultured_fibroblasts	0.986574	CXCL12	intron_10_44868791_44874085	ENSG00000107562.17	0.479482
intron_10_4826363_4830675	0.630507	Cells_Cultured_fibroblasts	0.986574	AKR1E2	intron_10_4868555_4872867	ENSG00000165568.18	-0.481013
intron_11_107522555_107525441	0.631645	Cells_Cultured_fibroblasts	0.986574	ALKBH8	intron_11_107393281_107396167	ENSG00000137760.15	-0.479413
intron_11_213418_214230	0.633951	Cells_Cultured_fibroblasts	0.986574	RIC8A	intron_11_213418_214230	ENSG00000177963.15	0.476173
intron_11_35451938_35468001	0.633939	Cells_Cultured_fibroblasts	0.986574	PAMR1	intron_11_35473486_35489549	ENSG00000149090.13	0.47619
intron_11_45935157_45935636	0.63064	Cells_Cultured_fibroblasts	0.986574	PHF21A	intron_11_45956708_45957187	ENSG00000135365.17	0.480826
intron_11_72035975_72040959	0.631437	Cells_Cultured_fibroblasts	0.986574	NUMA1	intron_11_71747021_71752005	ENSG00000137497.19	0.479705
intron_11_72035975_72041823	0.631437	Cells_Cultured_fibroblasts	0.986574	NUMA1	intron_11_71747021_71752869	ENSG00000137497.19	-0.479705
intron_11_72035975_72069842	0.631437	Cells_Cultured_fibroblasts	0.986574	NUMA1	intron_11_71747021_71780888	ENSG00000137497.19	0.479705
intron_12_106956065_106967111	0.630624	Cells_Cultured_fibroblasts	0.986574	TMEM263	intron_12_107349843_107360889	ENSG00000151135.10	0.480848
intron_12_113294228_113295960	0.631889	Cells_Cultured_fibroblasts	0.986574	TPCN1	intron_12_113732033_113733765	ENSG00000186815.13	-0.47907
intron_12_27781202_27791708	0.633739	Cells_Cultured_fibroblasts	0.986574	KLHL42	intron_12_27934135_27944641	ENSG00000087448.11	-0.476471
intron_12_43773072_43773965	0.63265	Cells_Cultured_fibroblasts	0.986574	IRAK4	intron_12_44166875_44167768	ENSG00000198001.16	-0.478
intron_12_48662654_48667693	0.634492	Cells_Cultured_fibroblasts	0.986574	KANSL2	intron_12_49056437_49061476	ENSG00000139620.13	-0.475414
intron_12_50112301_50118493	0.631617	Cells_Cultured_fibroblasts	0.986574	COX14	intron_12_50506084_50512276	ENSG00000178449.9	0.479452
intron_12_50112301_50120036	0.631617	Cells_Cultured_fibroblasts	0.986574	COX14	intron_12_50506084_50513819	ENSG00000178449.9	-0.479452
intron_12_68323240_68326657	0.633489	Cells_Cultured_fibroblasts	0.986574	MDM1	intron_12_68717020_68720437	ENSG00000111554.15	0.476821
intron_13_21301618_21304467	0.634438	Cells_Cultured_fibroblasts	0.986574	ENSG00000291046	intron_13_21875757_21878606	ENSG00000291046.1	-0.47549
intron_13_26218606_26219457	0.630354	Cells_Cultured_fibroblasts	0.986574	RNF6	intron_13_26792743_26793594	ENSG00000127870.17	0.481229
intron_13_45411480_45418300	0.630894	Cells_Cultured_fibroblasts	0.986574	SLC25A30	intron_13_45985615_45992435	ENSG00000174032.17	-0.480469
intron_13_95884680_95887892	0.633064	Cells_Cultured_fibroblasts	0.986574	UGGT2	intron_13_96536934_96540146	ENSG00000102595.21	-0.477419
intron_14_39045324_39048652	0.632926	Cells_Cultured_fibroblasts	0.986574	SEC23A	intron_14_39514528_39517856	ENSG00000100934.15	-0.477613
intron_14_74064920_74065181	0.63182	Cells_Cultured_fibroblasts	0.986574	ALDH6A1	intron_14_74531623_74531884	ENSG00000119711.13	-0.479167
intron_14_88415266_88416711	0.630507	Cells_Cultured_fibroblasts	0.986574	SPATA7	intron_14_88881610_88883055	ENSG00000042317.17	0.481013
intron_15_100898185_100900575	0.633244	Cells_Cultured_fibroblasts	0.986574	ALDH1A3	intron_15_101438390_101440780	ENSG00000184254.17	0.477165
intron_15_43185879_43186154	0.633939	Cells_Cultured_fibroblasts	0.986574	CCNDBP1	intron_15_43478077_43478352	ENSG00000166946.14	0.47619
intron_16_4358483_4359296	0.631227	Cells_Cultured_fibroblasts	0.986574	CORO7-PAM16	intron_16_4408484_4409297	ENSG00000103426.12	0.48
intron_16_4358483_4359296	0.631227	Cells_Cultured_fibroblasts	0.986574	CORO7	intron_16_4408484_4409297	ENSG00000262246.6	0.48
intron_16_70676978_70677792	0.631698	Cells_Cultured_fibroblasts	0.986574	MTSS2	intron_16_70710881_70711695	ENSG00000132613.16	-0.479339
intron_17_18699275_18699360	0.634352	Cells_Cultured_fibroblasts	0.986574	TRIM16L	intron_17_18602588_18602673	ENSG00000291110.1	0.47561
intron_17_19378101_19378896	0.632353	Cells_Cultured_fibroblasts	0.986574	MAPK7	intron_17_19281414_19282209	ENSG00000166484.20	0.478417
intron_17_3816270_3818263	0.633133	Cells_Cultured_fibroblasts	0.986574	NCBP3	intron_17_3719564_3721557	ENSG00000074356.17	0.477322
intron_17_38786920_38792726	0.630858	Cells_Cultured_fibroblasts	0.986574	PIP4K2B	intron_17_36943173_36948979	ENSG00000276293.5	0.480519
intron_17_7009889_7010059	0.634438	Cells_Cultured_fibroblasts	0.986574	ALOX12-AS1	intron_17_6913208_6913378	ENSG00000215067.12	-0.47549
intron_17_77320348_77402059	0.631732	Cells_Cultured_fibroblasts	0.986574	SEPTIN9	intron_17_75316430_75398141	ENSG00000184640.20	-0.47929
intron_17_80288755_80289659	0.632615	Cells_Cultured_fibroblasts	0.986574	RNF213	intron_17_78262554_78263458	ENSG00000173821.20	0.478049
intron_18_23385067_23399566	0.634173	Cells_Cultured_fibroblasts	0.986574	TMEM241	intron_18_20965031_20979530	ENSG00000134490.14	0.475862
intron_18_23519174_23520202	0.634413	Cells_Cultured_fibroblasts	0.986574	RMC1	intron_18_21099138_21100166	ENSG00000141452.10	-0.475524
intron_18_48758405_48761390	0.631561	Cells_Cultured_fibroblasts	0.986574	CTIF	intron_18_46284776_46287761	ENSG00000134030.14	-0.479531
intron_18_48758411_48761390	0.631561	Cells_Cultured_fibroblasts	0.986574	CTIF	intron_18_46284782_46287761	ENSG00000134030.14	0.479531
intron_19_11195820_11197485	0.633974	Cells_Cultured_fibroblasts	0.986574	KANK2	intron_19_11306496_11308161	ENSG00000197256.11	0.476141
intron_19_27794122_27797754	0.630817	Cells_Cultured_fibroblasts	0.986574	LINC02987	intron_19_28285030_28288662	ENSG00000267575.9	-0.480577
intron_19_37199054_37207040	0.633354	Cells_Cultured_fibroblasts	0.986574	ENSG00000267360	intron_19_37689956_37697942	ENSG00000267360.6	0.477012
intron_19_37199054_37207040	0.633354	Cells_Cultured_fibroblasts	0.986574	ZNF585B	intron_19_37689956_37697942	ENSG00000245680.11	0.477012
intron_19_38619317_38620337	0.634173	Cells_Cultured_fibroblasts	0.986574	EIF3K	intron_19_39109957_39110977	ENSG00000178982.10	0.475862
intron_19_38619327_38620337	0.634173	Cells_Cultured_fibroblasts	0.986574	EIF3K	intron_19_39109967_39110977	ENSG00000178982.10	-0.475862
intron_19_44025478_44027023	0.631976	Cells_Cultured_fibroblasts	0.986574	ENSG00000267022	intron_19_44529630_44531175	ENSG00000267022.1	0.478947
intron_19_44025478_44027023	0.631976	Cells_Cultured_fibroblasts	0.986574	ZNF222	intron_19_44529630_44531175	ENSG00000159885.14	0.478947
intron_19_47367155_47372730	0.633291	Cells_Cultured_fibroblasts	0.986574	DHX34	intron_19_47870412_47875987	ENSG00000134815.19	-0.477099
intron_19_48137688_48139971	0.630756	Cells_Cultured_fibroblasts	0.986574	LIG1	intron_19_48640945_48643228	ENSG00000105486.15	0.480663
intron_19_9617171_9617621	0.632986	Cells_Cultured_fibroblasts	0.986574	ZNF561	intron_19_9727847_9728297	ENSG00000171469.11	-0.477528
intron_19_9617171_9618091	0.632986	Cells_Cultured_fibroblasts	0.986574	ZNF561	intron_19_9727847_9728767	ENSG00000171469.11	0.477528
intron_19_9617226_9618091	0.632986	Cells_Cultured_fibroblasts	0.986574	ZNF561	intron_19_9727902_9728767	ENSG00000171469.11	0.477528
intron_19_9617758_9618091	0.632986	Cells_Cultured_fibroblasts	0.986574	ZNF561	intron_19_9728434_9728767	ENSG00000171469.11	-0.477528
intron_19_9617768_9618091	0.632986	Cells_Cultured_fibroblasts	0.986574	ZNF561	intron_19_9728444_9728767	ENSG00000171469.11	-0.477528
intron_19_9765035_9768289	0.632986	Cells_Cultured_fibroblasts	0.986574	ZNF846	intron_19_9875711_9878965	ENSG00000196605.7	-0.477528
intron_1_110379356_110380982	0.634352	Cells_Cultured_fibroblasts	0.986574	SLC16A4	intron_1_110921978_110923604	ENSG00000168679.18	-0.47561
intron_1_147647566_147648246	0.632465	Cells_Cultured_fibroblasts	0.986574	ACP6	intron_1_147119368_147120048	ENSG00000162836.12	0.478261
intron_1_151001782_151002165	0.634472	Cells_Cultured_fibroblasts	0.986574	MINDY1	intron_1_150974258_150974641	ENSG00000143409.17	0.475442
intron_1_15721388_15725317	0.63095	Cells_Cultured_fibroblasts	0.986574	PLEKHM2	intron_1_16047883_16051812	ENSG00000116786.13	-0.480391
intron_1_213104569_213117317	0.633637	Cells_Cultured_fibroblasts	0.986574	RPS6KC1	intron_1_213277911_213290659	ENSG00000136643.12	-0.476615
intron_1_224300663_224303723	0.633284	Cells_Cultured_fibroblasts	0.986574	NVL	intron_1_224488365_224491425	ENSG00000143748.18	0.477109
intron_1_46409198_46410398	0.632029	Cells_Cultured_fibroblasts	0.986574	FAAH	intron_1_46874870_46876070	ENSG00000117480.16	0.478873
intron_1_63429126_63436823	0.632298	Cells_Cultured_fibroblasts	0.986574	ALG6	intron_1_63894797_63902494	ENSG00000088035.18	0.478495
intron_1_74724834_74730382	0.63409	Cells_Cultured_fibroblasts	0.986574	CRYZ	intron_1_75190518_75196066	ENSG00000116791.14	-0.475978
intron_1_95027260_95064866	0.632635	Cells_Cultured_fibroblasts	0.986574	ALG14	intron_1_95492816_95530422	ENSG00000172339.10	0.478022
intron_21_46430657_46431529	0.632244	Cells_Cultured_fibroblasts	0.986574	PCNT	intron_21_47850571_47851443	ENSG00000160299.19	-0.478571
intron_22_23690356_23694119	0.632738	Cells_Cultured_fibroblasts	0.986574	GUSBP11	intron_22_24032543_24036306	ENSG00000228315.12	0.477876
intron_22_38116211_38116320	0.631008	Cells_Cultured_fibroblasts	0.986574	PLA2G6	intron_22_38512218_38512327	ENSG00000184381.20	-0.480308
intron_2_165876232_165880679	0.630584	Cells_Cultured_fibroblasts	0.986574	TTC21B	intron_2_166732742_166737189	ENSG00000123607.16	-0.480905
intron_2_200669742_200670629	0.634087	Cells_Cultured_fibroblasts	0.986574	AOX1	intron_2_201534465_201535352	ENSG00000138356.14	-0.475983
intron_2_200669742_200676878	0.634087	Cells_Cultured_fibroblasts	0.986574	AOX1	intron_2_201534465_201541601	ENSG00000138356.14	0.475983
intron_2_218668146_218668239	0.633039	Cells_Cultured_fibroblasts	0.986574	RNF25	intron_2_219532869_219532962	ENSG00000163481.8	0.477454
intron_2_48591855_48595228	0.634158	Cells_Cultured_fibroblasts	0.986574	STON1	intron_2_48818994_48822367	ENSG00000243244.7	0.475882
intron_2_54051050_54057239	0.630783	Cells_Cultured_fibroblasts	0.986574	ACYP2	intron_2_54278187_54284376	ENSG00000170634.13	-0.480625
intron_2_74528935_74529132	0.631922	Cells_Cultured_fibroblasts	0.986574	AUP1	intron_2_74756062_74756259	ENSG00000115307.17	-0.479024
intron_2_88591052_88593272	0.632465	Cells_Cultured_fibroblasts	0.986574	EIF2AK3	intron_2_88890570_88892790	ENSG00000172071.15	0.478261
intron_3_101343954_101347872	0.632879	Cells_Cultured_fibroblasts	0.986574	SENP7	intron_3_101062798_101066716	ENSG00000138468.16	-0.477679
intron_3_25615586_25618654	0.631227	Cells_Cultured_fibroblasts	0.986574	TOP2B	intron_3_25657077_25660145	ENSG00000077097.17	0.48
intron_3_42619708_42620016	0.63142	Cells_Cultured_fibroblasts	0.986574	NKTR	intron_3_42661200_42661508	ENSG00000114857.19	0.47973
intron_3_45519790_45520219	0.632465	Cells_Cultured_fibroblasts	0.986574	LARS2	intron_3_45561282_45561711	ENSG00000011376.12	0.478261
intron_3_50290294_50290388	0.632045	Cells_Cultured_fibroblasts	0.986574	IFRD2	intron_3_50327725_50327819	ENSG00000214706.12	0.47885
intron_3_50290472_50290560	0.632045	Cells_Cultured_fibroblasts	0.986574	IFRD2	intron_3_50327903_50327991	ENSG00000214706.12	-0.47885
intron_3_66221127_66243203	0.632868	Cells_Cultured_fibroblasts	0.986574	SLC25A26	intron_3_66271553_66293627	ENSG00000144741.19	-0.477695
intron_3_66263379_66304453	0.634413	Cells_Cultured_fibroblasts	0.986574	SLC25A26	intron_3_66313803_66354877	ENSG00000144741.19	0.475524
intron_3_69044595_69047358	0.633468	Cells_Cultured_fibroblasts	0.986574	TMF1	intron_3_69093746_69096509	ENSG00000144747.17	0.476852
intron_4_127700063_127704228	0.630794	Cells_Cultured_fibroblasts	0.986574	INTU	intron_4_128621218_128625383	ENSG00000164066.13	0.480609
intron_4_143203566_143206033	0.632029	Cells_Cultured_fibroblasts	0.986574	USP38	intron_4_144124719_144127186	ENSG00000170185.11	0.478873
intron_4_153276130_153292982	0.634305	Cells_Cultured_fibroblasts	0.986574	ENSG00000288637	intron_4_154197282_154214134	ENSG00000288637.1	0.475676
intron_4_153276130_153292982	0.634305	Cells_Cultured_fibroblasts	0.986574	TRIM2	intron_4_154197282_154214134	ENSG00000109654.16	0.475676
intron_5_103173972_103176866	0.634413	Cells_Cultured_fibroblasts	0.986574	PPIP5K2	intron_5_102509676_102512568	ENSG00000145725.21	-0.475524
intron_5_103173972_103177667	0.634413	Cells_Cultured_fibroblasts	0.986574	PPIP5K2	intron_5_102509676_102513368	ENSG00000145725.21	0.475524
intron_5_113593390_113593482	0.634304	Cells_Cultured_fibroblasts	0.986574	YTHDC2	intron_5_112929087_112929179	ENSG00000047188.16	-0.475678
intron_5_57247215_57249409	0.631363	Cells_Cultured_fibroblasts	0.986574	GPBP1	intron_5_56543042_56545236	ENSG00000062194.16	-0.47981
intron_5_57247215_57249454	0.631363	Cells_Cultured_fibroblasts	0.986574	GPBP1	intron_5_56543042_56545281	ENSG00000062194.16	0.47981
intron_5_69255528_69258043	0.634131	Cells_Cultured_fibroblasts	0.986574	CDK7	intron_5_68551355_68553870	ENSG00000134058.12	-0.475921
intron_5_95814389_95816507	0.632215	Cells_Cultured_fibroblasts	0.986574	GLRX	intron_5_95150093_95152211	ENSG00000173221.14	0.478612
intron_6_18399699_18427581	0.63264	Cells_Cultured_fibroblasts	0.986574	RNF144B	intron_6_18399930_18427812	ENSG00000137393.10	-0.478014
intron_6_25081658_25084480	0.631437	Cells_Cultured_fibroblasts	0.986574	CMAHP	intron_6_25081886_25084708	ENSG00000168405.18	-0.479705
intron_6_2959342_2971533	0.630964	Cells_Cultured_fibroblasts	0.986574	SERPINB6	intron_6_2959576_2971767	ENSG00000124570.21	0.48037
intron_6_42968985_42969668	0.634393	Cells_Cultured_fibroblasts	0.986574	PEX6	intron_6_42936723_42937406	ENSG00000124587.14	-0.475553
intron_6_43778918_43780732	0.630339	Cells_Cultured_fibroblasts	0.986574	VEGFA	intron_6_43746655_43748469	ENSG00000112715.26	0.48125
intron_7_144681864_144682909	0.632298	Cells_Cultured_fibroblasts	0.986574	TPK1	intron_7_144378957_144380002	ENSG00000196511.15	-0.478495
intron_7_30578091_30579006	0.633939	Cells_Cultured_fibroblasts	0.986574	GARS1-DT	intron_7_30617707_30618622	ENSG00000196295.13	0.47619
intron_7_30578091_30579231	0.633936	Cells_Cultured_fibroblasts	0.986574	GARS1-DT	intron_7_30617707_30618847	ENSG00000196295.13	0.476195
intron_7_30579128_30579231	0.633939	Cells_Cultured_fibroblasts	0.986574	GARS1-DT	intron_7_30618744_30618847	ENSG00000196295.13	-0.47619
intron_7_38726326_38726909	0.633101	Cells_Cultured_fibroblasts	0.986574	VPS41	intron_7_38765926_38766509	ENSG00000006715.16	0.477366
intron_7_65727108_65750883	0.63392	Cells_Cultured_fibroblasts	0.986574	LINC03006	intron_7_65192081_65215870	ENSG00000290926.1	0.476217
intron_7_65974401_65974526	0.632244	Cells_Cultured_fibroblasts	0.986574	GUSB	intron_7_65439388_65439513	ENSG00000169919.17	-0.478571
intron_7_65974441_65974526	0.632244	Cells_Cultured_fibroblasts	0.986574	GUSB	intron_7_65439428_65439513	ENSG00000169919.17	0.478571
intron_7_65974704_65974919	0.632244	Cells_Cultured_fibroblasts	0.986574	GUSB	intron_7_65439691_65439906	ENSG00000169919.17	-0.478571
intron_7_65974704_65976015	0.632244	Cells_Cultured_fibroblasts	0.986574	GUSB	intron_7_65439691_65441002	ENSG00000169919.17	0.478571
intron_7_99560695_99571688	0.634076	Cells_Cultured_fibroblasts	0.986574	ZNF655	intron_7_99158318_99169311	ENSG00000197343.11	0.475998
intron_8_144774605_144778038	0.634413	Cells_Cultured_fibroblasts	0.986574	ZNF34	intron_8_145999990_146003423	ENSG00000196378.13	-0.475524
intron_8_33490339_33495542	0.634413	Cells_Cultured_fibroblasts	0.986574	MAK16	intron_8_33347857_33353060	ENSG00000198042.11	-0.475524
intron_8_42325361_42325970	0.630973	Cells_Cultured_fibroblasts	0.986574	IKBKB	intron_8_42182879_42183488	ENSG00000104365.16	0.480357
intron_8_86369031_86374030	0.632465	Cells_Cultured_fibroblasts	0.986574	WWP1	intron_8_87381260_87386259	ENSG00000123124.14	-0.478261
intron_9_130634738_130635999	0.63137	Cells_Cultured_fibroblasts	0.986574	FUBP3	intron_9_133510125_133511386	ENSG00000107164.17	-0.479799
intron_9_131893992_131939381	0.633519	Cells_Cultured_fibroblasts	0.986574	MED27	intron_9_134769379_134814768	ENSG00000160563.14	0.47678
intron_9_135088139_135090195	0.631617	Cells_Cultured_fibroblasts	0.986574	OLFM1	intron_9_137979985_137982041	ENSG00000130558.20	-0.479452
intron_9_76392569_76394090	0.630858	Cells_Cultured_fibroblasts	0.986574	RFK	intron_9_79007485_79009006	ENSG00000135002.12	0.480519
intron_11_78478475_78478585	0.665554	Brain_Anterior_cingulate_cortex_BA24	0.986581	NARS2	intron_11_78189521_78189631	ENSG00000137513.11	-0.432258
intron_19_36801933_36802458	0.665594	Brain_Anterior_cingulate_cortex_BA24	0.986581	ZNF790-AS1	intron_19_37292835_37293360	ENSG00000267254.8	-0.432203
intron_1_86715865_86719507	0.665554	Brain_Anterior_cingulate_cortex_BA24	0.986581	SH3GLB1	intron_1_87181548_87185190	ENSG00000097033.15	0.432258
intron_22_37024810_37025002	0.665571	Brain_Anterior_cingulate_cortex_BA24	0.986581	MPST	intron_22_37420851_37421043	ENSG00000128309.17	-0.432234
intron_2_232870138_232870285	0.665427	Brain_Anterior_cingulate_cortex_BA24	0.986581	SNORC	intron_2_233734848_233734995	ENSG00000182600.10	0.432432
intron_3_47857512_47870813	0.665506	Brain_Anterior_cingulate_cortex_BA24	0.986581	MAP4	intron_3_47899002_47912303	ENSG00000047849.22	-0.432323
intron_17_75538636_75543397	0.746902	Minor_Salivary_Gland	0.986581	LLGL2	intron_17_73534717_73539478	ENSG00000073350.14	-0.322727
intron_1_213000912_213005033	0.688257	Artery_Tibial	0.986582	ANGEL2	intron_1_213174254_213178375	ENSG00000174606.14	-0.401222
intron_19_17240765_17244943	0.757145	smultixcan	0.986583	NR2F6	intron_19_17351574_17355752	ENSG00000160113.6	-0.303081
intron_2_169569252_169571004	0.757161	smultixcan	0.986583	FASTKD1	intron_2_170425762_170427514	ENSG00000138399.18	0.309211
intron_4_186105642_186149173	0.757164	smultixcan	0.986583	FAM149A	intron_4_187026796_187070327	ENSG00000109794.14	-0.276346
intron_8_143567465_143567611	0.757155	smultixcan	0.986583	MROH6	intron_8_144649635_144649781	ENSG00000204839.9	-0.581748
intron_11_770903_770993	0.705278	Adipose_Visceral_Omentum	0.986586	GATD1	intron_11_770903_770993	ENSG00000177225.17	0.378205
intron_1_171110997_171114007	0.705362	Adipose_Visceral_Omentum	0.986586	FMO3	intron_1_171080138_171083147	ENSG00000007933.13	0.378092
intron_3_124796817_124809022	0.7055	Adipose_Visceral_Omentum	0.986586	ITGB5	intron_3_124515664_124527869	ENSG00000082781.12	-0.377907
intron_3_124796817_124817621	0.7055	Adipose_Visceral_Omentum	0.986586	ITGB5	intron_3_124515664_124536468	ENSG00000082781.12	0.377907
intron_3_58399377_58403862	0.705278	Adipose_Visceral_Omentum	0.986586	PXK	intron_3_58385104_58389589	ENSG00000168297.16	0.378205
intron_7_134958112_134958209	0.7055	Adipose_Visceral_Omentum	0.986586	CALD1	intron_7_134642863_134642960	ENSG00000122786.20	0.377907
intron_7_134958112_134958212	0.7055	Adipose_Visceral_Omentum	0.986586	CALD1	intron_7_134642863_134642963	ENSG00000122786.20	-0.377907
intron_7_67309715_67320103	0.705445	Adipose_Visceral_Omentum	0.986586	STAG3L4	intron_7_66774702_66785090	ENSG00000291153.1	-0.37798
intron_10_4837581_4842421	0.757178	smultixcan	0.986586	AKR1E2	intron_10_4879773_4884613	ENSG00000165568.18	0.576423
intron_10_59268691_59269899	0.757713	smultixcan	0.986586	FAM13C	intron_10_61028451_61029659	ENSG00000148541.13	0.362569
intron_10_60137353_60138964	0.757721	smultixcan	0.986586	ANK3	intron_10_61897111_61898722	ENSG00000151150.22	-0.154238
intron_10_99895050_99896267	0.758045	smultixcan	0.986586	DNMBP	intron_10_101654807_101656024	ENSG00000107554.17	-0.699785
intron_11_126431526_126435268	0.757736	smultixcan	0.986586	KIRREL3	intron_11_126301421_126305163	ENSG00000149571.12	-0.0912261
intron_11_71960891_71962152	0.757427	smultixcan	0.986586	RNF121	intron_11_71671937_71673198	ENSG00000137522.18	-0.308861
intron_11_74848462_74862981	0.757321	smultixcan	0.986586	XRRA1	intron_11_74559507_74574026	ENSG00000166435.17	0.779877
intron_11_77981576_77987529	0.758254	smultixcan	0.986586	INTS4	intron_11_77692622_77698575	ENSG00000149262.19	0.04819
intron_11_87157406_87236638	0.757902	smultixcan	0.986586	TMEM135	intron_11_86868448_86947680	ENSG00000166575.17	-0.00725351
intron_11_93702637_93702776	0.757456	smultixcan	0.986586	CEP295	intron_11_93435803_93435942	ENSG00000166004.15	-0.154412
intron_12_109083062_109084953	0.757651	smultixcan	0.986586	USP30	intron_12_109520867_109522758	ENSG00000135093.13	-0.083208
intron_12_131014340_131076801	0.7572	smultixcan	0.986586	ADGRD1	intron_12_131498885_131561346	ENSG00000111452.13	0.132497
intron_12_48923852_48924223	0.757456	smultixcan	0.986586	FKBP11	intron_12_49317635_49318006	ENSG00000134285.11	-0.308824
intron_12_66211597_66217171	0.757365	smultixcan	0.986586	IRAK3	intron_12_66605377_66610951	ENSG00000090376.11	-0.185366
intron_12_9722813_9732949	0.757593	smultixcan	0.986586	CLECL1P	intron_12_9875409_9885545	ENSG00000184293.9	0.351486
intron_13_102604921_102607632	0.758316	smultixcan	0.986586	TPP2	intron_13_103257271_103259982	ENSG00000134900.13	0.307692
intron_13_102604921_102614101	0.758316	smultixcan	0.986586	TPP2	intron_13_103257271_103266451	ENSG00000134900.13	-0.307692
intron_13_112857920_112858145	0.757893	smultixcan	0.986586	ATP11A	intron_13_113512234_113512459	ENSG00000068650.19	-0.308248
intron_13_72735005_72737962	0.757753	smultixcan	0.986586	BORA	intron_13_73309143_73312100	ENSG00000136122.18	0.308433
intron_14_104085852_104092633	0.757837	smultixcan	0.986586	ASPG	intron_14_104552189_104558970	ENSG00000166183.16	0.317984
intron_14_53169777_53170434	0.758316	smultixcan	0.986586	ENSG00000237356	intron_14_53636495_53637152	ENSG00000237356.7	-0.307692
intron_14_53313790_53318031	0.757456	smultixcan	0.986586	ENSG00000237356	intron_14_53780508_53784749	ENSG00000237356.7	0.308824
intron_14_74494390_74494826	0.757456	smultixcan	0.986586	ISCA2	intron_14_74961093_74961529	ENSG00000165898.14	0.308824
intron_15_41572564_41573002	0.758316	smultixcan	0.986586	TYRO3	intron_15_41864762_41865200	ENSG00000092445.12	-0.307692
intron_15_49632302_49634536	0.757992	smultixcan	0.986586	DTWD1	intron_15_49924499_49926733	ENSG00000104047.15	-0.404762
intron_15_53716685_53722802	0.757802	smultixcan	0.986586	WDR72	intron_15_54008882_54014999	ENSG00000166415.15	0.308369
intron_15_69261329_69268220	0.758168	smultixcan	0.986586	GLCE	intron_15_69553668_69560559	ENSG00000138604.10	0.306636
intron_16_190135_190541	0.758024	smultixcan	0.986586	LUC7L	intron_16_240134_240540	ENSG00000007392.17	0.308076
intron_16_57475957_57478544	0.758316	smultixcan	0.986586	DOK4	intron_16_57509869_57512456	ENSG00000125170.11	0.307692
intron_17_32605241_32638722	0.758269	smultixcan	0.986586	MYO1D	intron_17_30932259_30965740	ENSG00000176658.17	0.307751
intron_17_50463909_50464218	0.757456	smultixcan	0.986586	ACSF2	intron_17_48541270_48541579	ENSG00000167107.13	-0.0343137
intron_17_59565783_59566627	0.75822	smultixcan	0.986586	DHX40	intron_17_57643144_57643988	ENSG00000108406.10	-0.179699
intron_17_7484857_7495941	0.757648	smultixcan	0.986586	POLR2A	intron_17_7388176_7399260	ENSG00000181222.19	-0.308571
intron_17_82433822_82435689	0.758077	smultixcan	0.986586	HEXD	intron_17_80391698_80393565	ENSG00000169660.17	0.370044
intron_18_23529727_23533355	0.757456	smultixcan	0.986586	NPC1	intron_18_21109691_21113319	ENSG00000141458.13	-0.308824
intron_19_11355572_11356802	0.757643	smultixcan	0.986586	PLPPR2	intron_19_11466248_11467478	ENSG00000105520.11	0.308544
intron_19_49660828_49661450	0.758167	smultixcan	0.986586	IRF3	intron_19_50164085_50164707	ENSG00000126456.16	0.177366
intron_19_51896978_51900093	0.758316	smultixcan	0.986586	ZNF649	intron_19_52400231_52403346	ENSG00000198093.11	-0.266667
intron_1_153345382_153346102	0.757456	smultixcan	0.986586	PGLYRP4	intron_1_153317858_153318578	ENSG00000163218.15	-0.308824
intron_1_154272776_154273336	0.758316	smultixcan	0.986586	HAX1	intron_1_154245252_154245812	ENSG00000143575.16	-0.307692
intron_1_154272776_154273480	0.758316	smultixcan	0.986586	HAX1	intron_1_154245252_154245956	ENSG00000143575.16	0.307692
intron_1_156137232_156138488	0.757727	smultixcan	0.986586	LMNA	intron_1_156107023_156108279	ENSG00000160789.24	0.308467
intron_1_156137743_156138488	0.757727	smultixcan	0.986586	LMNA	intron_1_156107534_156108279	ENSG00000160789.24	-0.308467
intron_1_159961405_159965499	0.757775	smultixcan	0.986586	LINC01133	intron_1_159931195_159935289	ENSG00000224259.9	-0.308404
intron_1_16966571_16968203	0.757456	smultixcan	0.986586	CROCC	intron_1_17293066_17294698	ENSG00000058453.17	0.308824
intron_1_183586977_183590156	0.758069	smultixcan	0.986586	NCF2	intron_1_183556112_183559291	ENSG00000116701.16	0.308017
intron_1_202820385_202823257	0.757626	smultixcan	0.986586	MGAT4EP	intron_1_202789513_202792385	ENSG00000184774.10	-0.3086
intron_1_210387581_210400468	0.758025	smultixcan	0.986586	HHAT	intron_1_210560925_210573812	ENSG00000054392.13	0.349867
intron_1_246840998_246843795	0.757916	smultixcan	0.986586	AHCTF1	intron_1_247004300_247007097	ENSG00000153207.16	-0.308219
intron_1_6484480_6485324	0.758052	smultixcan	0.986586	PLEKHG5	intron_1_6544540_6545384	ENSG00000171680.23	0.307292
intron_1_99880046_99880632	0.758076	smultixcan	0.986586	AGL	intron_1_100345602_100346188	ENSG00000162688.17	-0.308008
intron_20_17614220_17614737	0.757658	smultixcan	0.986586	RRBP1	intron_20_17594865_17595382	ENSG00000125844.17	0.330405
intron_20_25323430_25339227	0.757957	smultixcan	0.986586	ABHD12	intron_20_25304066_25319863	ENSG00000100997.20	0.0759766
intron_20_25477089_25478923	0.758085	smultixcan	0.986586	NINL	intron_20_25457725_25459559	ENSG00000101004.16	0.331347
intron_20_46126741_46128138	0.75739	smultixcan	0.986586	CD40	intron_20_44755380_44756777	ENSG00000101017.15	0.308907
intron_20_50130947_50143502	0.757703	smultixcan	0.986586	PEDS1-UBE2V1	intron_20_48747484_48760039	ENSG00000124208.16	0.0500729
intron_20_50130947_50143502	0.757703	smultixcan	0.986586	PEDS1	intron_20_48747484_48760039	ENSG00000240849.11	0.0500729
intron_20_64268010_64287679	0.757642	smultixcan	0.986586	PCMTD2	intron_20_62899363_62919032	ENSG00000203880.13	-0.536163
intron_21_25982477_25997360	0.757435	smultixcan	0.986586	APP	intron_21_27354790_27369675	ENSG00000142192.22	-0.308523
intron_21_36058924_36060347	0.757971	smultixcan	0.986586	SETD4	intron_21_37431222_37432645	ENSG00000185917.14	-0.301732
intron_21_41143415_41147962	0.758299	smultixcan	0.986586	LINC00323	intron_21_42515342_42519889	ENSG00000226496.3	0.577944
intron_21_46416839_46418204	0.758055	smultixcan	0.986586	PCNT	intron_21_47836753_47838118	ENSG00000160299.19	0.308036
intron_22_32099351_32102022	0.757495	smultixcan	0.986586	SLC5A1	intron_22_32495338_32498009	ENSG00000100170.10	0.308772
intron_22_38295447_38298786	0.757774	smultixcan	0.986586	CSNK1E	intron_22_38691453_38694791	ENSG00000213923.13	-0.205462
intron_2_131519666_131519814	0.758211	smultixcan	0.986586	SMPD4BP	intron_2_132277239_132277387	ENSG00000152117.18	0.306098
intron_2_143556485_143624133	0.75751	smultixcan	0.986586	ARHGAP15	intron_2_144314054_144381702	ENSG00000075884.14	-0.506573
intron_2_163611806_163735838	0.758081	smultixcan	0.986586	FIGN	intron_2_164468316_164592348	ENSG00000182263.14	-0.448248
intron_2_219181775_219182013	0.757531	smultixcan	0.986586	RETREG2	intron_2_220046497_220046735	ENSG00000144567.11	0.308725
intron_2_3606243_3613311	0.758316	smultixcan	0.986586	COLEC11	intron_2_3653833_3660901	ENSG00000118004.18	0.307692
intron_2_47466808_47470965	0.757809	smultixcan	0.986586	MSH2	intron_2_47693947_47698104	ENSG00000095002.15	-0.219158
intron_2_53750941_53786821	0.757405	smultixcan	0.986586	ASB3	intron_2_53978078_54013958	ENSG00000115239.24	0.688143
intron_2_53898354_53899881	0.758316	smultixcan	0.986586	PSME4	intron_2_54125491_54127018	ENSG00000068878.15	0.0236686
intron_3_156452936_156457453	0.757293	smultixcan	0.986586	KCNAB1	intron_3_156170725_156175242	ENSG00000169282.18	0
intron_3_32737490_32759458	0.757865	smultixcan	0.986586	CNOT10	intron_3_32778982_32800950	ENSG00000182973.20	0.308285
intron_4_113903675_113906665	0.758316	smultixcan	0.986586	ARSJ	intron_4_114824831_114827821	ENSG00000180801.14	0.307692
intron_4_1991730_2008750	0.758039	smultixcan	0.986586	NELFA	intron_4_1993457_2010477	ENSG00000185049.16	0.308057
intron_4_44707926_44710953	0.758316	smultixcan	0.986586	GNPDA2	intron_4_44709943_44712970	ENSG00000163281.12	-0.307692
intron_4_44717295_44718309	0.758316	smultixcan	0.986586	GNPDA2	intron_4_44719312_44720326	ENSG00000163281.12	0.307692
intron_4_44718410_44726474	0.758316	smultixcan	0.986586	GNPDA2	intron_4_44720427_44728491	ENSG00000163281.12	0.307692
intron_4_82636823_82680707	0.758022	smultixcan	0.986586	SCD5	intron_4_83557976_83601860	ENSG00000145284.12	0.686498
intron_4_88687299_88704098	0.757961	smultixcan	0.986586	HERC3	intron_4_89608450_89625249	ENSG00000287542.1	-0.719182
intron_4_88687299_88704098	0.757961	smultixcan	0.986586	HERC3	intron_4_89608450_89625249	ENSG00000138641.18	-0.719182
intron_4_89627917_89642417	0.757456	smultixcan	0.986586	ENSG00000251095	intron_4_90549068_90563568	ENSG00000251095.8	0.308824
intron_5_141641757_141642397	0.757515	smultixcan	0.986586	FCHSD1	intron_5_141021324_141021964	ENSG00000197948.11	-0.167758
intron_5_149620464_149621733	0.757456	smultixcan	0.986586	ARHGEF37	intron_5_149000027_149001296	ENSG00000183111.12	0.308824
intron_5_178050437_178052533	0.758008	smultixcan	0.986586	FAM153CP	intron_5_177477438_177479534	ENSG00000204677.13	-0.308098
intron_5_178053973_178054738	0.758008	smultixcan	0.986586	FAM153CP	intron_5_177480974_177481739	ENSG00000204677.13	0.308098
intron_5_41158785_41159082	0.757791	smultixcan	0.986586	C6	intron_5_41158887_41159184	ENSG00000039537.16	0.0473588
intron_5_43454043_43476114	0.757456	smultixcan	0.986586	TMEM267	intron_5_43454145_43476216	ENSG00000151881.15	0.308824
intron_5_43454043_43483822	0.757456	smultixcan	0.986586	TMEM267	intron_5_43454145_43483924	ENSG00000151881.15	-0.308824
intron_5_7757586_7766687	0.757651	smultixcan	0.986586	ADCY2	intron_5_7757699_7766800	ENSG00000078295.17	0.306101
intron_6_25092012_25093514	0.757562	smultixcan	0.986586	CMAHP	intron_6_25092240_25093742	ENSG00000168405.18	-0.636576
intron_7_100818644_100819557	0.758294	smultixcan	0.986586	EPHB4	intron_7_100416266_100417179	ENSG00000196411.10	0.307722
intron_7_140585710_140587653	0.758118	smultixcan	0.986586	DENND2A	intron_7_140285510_140287453	ENSG00000146966.13	-0.307953
intron_7_1436856_1437535	0.758	smultixcan	0.986586	MICALL2	intron_7_1476492_1477171	ENSG00000164877.19	0.308108
intron_7_30459240_30459901	0.757876	smultixcan	0.986586	NOD1	intron_7_30498856_30499517	ENSG00000106100.11	0.308271
intron_7_77323742_77326212	0.757452	smultixcan	0.986586	GSAP	intron_7_76953059_76955529	ENSG00000186088.16	0.330174
intron_7_92107422_92108494	0.758301	smultixcan	0.986586	AKAP9	intron_7_91736736_91737808	ENSG00000127914.19	0.187929
intron_8_103921784_103927842	0.757437	smultixcan	0.986586	RIMS2	intron_8_104934012_104940070	ENSG00000176406.25	-0.197198
intron_8_123810351_123812519	0.758162	smultixcan	0.986586	FAM91A1	intron_8_124822591_124824759	ENSG00000176853.16	-0.307895
intron_8_141155970_141160632	0.757916	smultixcan	0.986586	DENND3	intron_8_142166069_142170731	ENSG00000105339.11	0.308219
intron_8_142741922_142742328	0.757626	smultixcan	0.986586	SLURP1	intron_8_143823340_143823746	ENSG00000126233.2	0.3086
intron_9_127935780_127936553	0.757361	smultixcan	0.986586	DPM2	intron_9_130698059_130698832	ENSG00000136908.18	-0.653654
intron_9_35313989_35366947	0.757594	smultixcan	0.986586	UNC13B	intron_9_35313986_35366944	ENSG00000198722.15	-0.308642
intron_14_59473090_59474728	0.667465	Small_Intestine_Terminal_Ileum	0.986586	L3HYPDH	intron_14_59939808_59941446	ENSG00000126790.12	-0.42963
intron_1_112550693_112555868	0.667537	Small_Intestine_Terminal_Ileum	0.986586	ST7L	intron_1_113093315_113098490	ENSG00000007341.19	0.42953
intron_1_181050286_181053573	0.66743	Small_Intestine_Terminal_Ileum	0.986586	MR1	intron_1_181019422_181022709	ENSG00000153029.16	-0.429678
intron_2_28618399_28620265	0.667559	Small_Intestine_Terminal_Ileum	0.986586	PLB1	intron_2_28841266_28843132	ENSG00000163803.13	0.429501
intron_4_143203566_143206033	0.667503	Small_Intestine_Terminal_Ileum	0.986586	USP38	intron_4_144124719_144127186	ENSG00000170185.11	-0.429577
intron_6_57924591_57926426	0.667583	Small_Intestine_Terminal_Ileum	0.986586	ENSG00000283352	intron_6_58250869_58252704	ENSG00000283352.1	-0.429468
intron_6_57924591_57926426	0.667583	Small_Intestine_Terminal_Ileum	0.986586	GUSBP4	intron_6_58250869_58252704	ENSG00000239650.4	-0.429468
intron_11_47259979_47261241	0.773186	Prostate	0.986591	NR1H3	intron_11_47281530_47282792	ENSG00000025434.19	0.28821
intron_12_104287109_104288931	0.77321	Prostate	0.986591	TXNRD1	intron_12_104680887_104682709	ENSG00000198431.18	-0.288178
intron_16_56498693_56499778	0.773267	Prostate	0.986591	BBS2	intron_16_56532605_56533690	ENSG00000125124.14	0.288104
intron_16_56498696_56499778	0.773267	Prostate	0.986591	BBS2	intron_16_56532608_56533690	ENSG00000125124.14	-0.288104
intron_3_132716909_132718994	0.773167	Prostate	0.986591	NPHP3-ACAD11	intron_3_132435753_132437838	ENSG00000274810.4	0.288235
intron_3_132716909_132718994	0.773167	Prostate	0.986591	NPHP3	intron_3_132435753_132437838	ENSG00000113971.21	0.288235
intron_10_101800400_101803735	0.656094	Cells_Cultured_fibroblasts	0.986594	OGA	intron_10_103560157_103563492	ENSG00000198408.14	-0.445312
intron_10_101827993_101828151	0.658919	Cells_Cultured_fibroblasts	0.986594	KCNIP2	intron_10_103587750_103587908	ENSG00000120049.20	0.441406
intron_10_101828258_101828389	0.658919	Cells_Cultured_fibroblasts	0.986594	KCNIP2	intron_10_103588015_103588146	ENSG00000120049.20	-0.441406
intron_10_102377140_102379284	0.65232	Cells_Cultured_fibroblasts	0.986594	GBF1	intron_10_104136897_104139041	ENSG00000107862.7	-0.450541
intron_10_102656385_102656747	0.649416	Cells_Cultured_fibroblasts	0.986594	TRIM8	intron_10_104416142_104416504	ENSG00000171206.15	-0.454574
intron_10_103661114_103678081	0.653954	Cells_Cultured_fibroblasts	0.986594	SH3PXD2A	intron_10_105420872_105437839	ENSG00000107957.17	0.448276
intron_10_103661114_103693028	0.653954	Cells_Cultured_fibroblasts	0.986594	SH3PXD2A	intron_10_105420872_105452786	ENSG00000107957.17	-0.448276
intron_10_104316064_104338246	0.642872	Cells_Cultured_fibroblasts	0.986594	ITPRIP	intron_10_106075822_106098004	ENSG00000148841.17	0.463687
intron_10_110298790_110300547	0.660106	Cells_Cultured_fibroblasts	0.986594	SMNDC1	intron_10_112058548_112060305	ENSG00000119953.14	0.439766
intron_10_119141319_119146236	0.635973	Cells_Cultured_fibroblasts	0.986594	SFXN4	intron_10_120900831_120905748	ENSG00000183605.17	-0.473336
intron_10_119160969_119161055	0.635973	Cells_Cultured_fibroblasts	0.986594	SFXN4	intron_10_120920481_120920567	ENSG00000183605.17	0.473336
intron_10_120866764_120871170	0.642951	Cells_Cultured_fibroblasts	0.986594	WDR11	intron_10_122626276_122630682	ENSG00000120008.16	0.463576
intron_10_121913893_121922349	0.64107	Cells_Cultured_fibroblasts	0.986594	ATE1	intron_10_123673408_123681864	ENSG00000107669.19	0.466203
intron_10_125789005_125794880	0.653233	Cells_Cultured_fibroblasts	0.986594	UROS	intron_10_127477574_127483449	ENSG00000188690.15	0.449275
intron_10_125794388_125794880	0.64039	Cells_Cultured_fibroblasts	0.986594	UROS	intron_10_127482957_127483449	ENSG00000188690.15	-0.467153
intron_10_125794978_125796103	0.64039	Cells_Cultured_fibroblasts	0.986594	UROS	intron_10_127483547_127484672	ENSG00000188690.15	0.467153
intron_10_13345028_13347277	0.644412	Cells_Cultured_fibroblasts	0.986594	SEPHS1	intron_10_13387028_13389277	ENSG00000086475.15	0.461538
intron_10_13645136_13646615	0.63763	Cells_Cultured_fibroblasts	0.986594	PRPF18	intron_10_13687136_13688615	ENSG00000165630.15	0.471014
intron_10_15097766_15102218	0.639531	Cells_Cultured_fibroblasts	0.986594	RPP38	intron_10_15139765_15144217	ENSG00000152464.15	-0.468354
intron_10_15106698_15109702	0.64995	Cells_Cultured_fibroblasts	0.986594	NMT2	intron_10_15148697_15151701	ENSG00000152465.18	-0.453831
intron_10_17154734_17157441	0.665317	Cells_Cultured_fibroblasts	0.986594	TRDMT1	intron_10_17196733_17199440	ENSG00000107614.22	-0.432584
intron_10_21759618_21766261	0.648358	Cells_Cultured_fibroblasts	0.986594	DNAJC1	intron_10_22048547_22055190	ENSG00000136770.11	-0.456044
intron_10_24466790_24473228	0.650899	Cells_Cultured_fibroblasts	0.986594	KIAA1217	intron_10_24755719_24762157	ENSG00000120549.19	0.452514
intron_10_30910440_30941575	0.637296	Cells_Cultured_fibroblasts	0.986594	ZNF438	intron_10_31199369_31230504	ENSG00000183621.15	-0.471482
intron_10_3148291_3149621	0.645389	Cells_Cultured_fibroblasts	0.986594	PITRM1	intron_10_3190483_3191813	ENSG00000107959.17	0.460177
intron_10_35207051_35211656	0.663556	Cells_Cultured_fibroblasts	0.986594	CREM	intron_10_35495979_35500584	ENSG00000095794.21	0.435009
intron_10_45624637_45625951	0.645288	Cells_Cultured_fibroblasts	0.986594	ZFAND4	intron_10_46120085_46121399	ENSG00000172671.20	-0.460317
intron_10_45639963_45648294	0.660187	Cells_Cultured_fibroblasts	0.986594	ZFAND4	intron_10_46135411_46143742	ENSG00000172671.20	-0.439655
intron_10_45663842_45672250	0.658107	Cells_Cultured_fibroblasts	0.986594	ZFAND4	intron_10_46159290_46167698	ENSG00000172671.20	-0.442529
intron_10_45751553_45752588	0.64457	Cells_Cultured_fibroblasts	0.986594	WASHC2C	intron_10_46247001_46248036	ENSG00000172661.20	0.461318
intron_10_4841857_4842421	0.663095	Cells_Cultured_fibroblasts	0.986594	AKR1E2	intron_10_4884049_4884613	ENSG00000165568.18	-0.435644
intron_10_4847230_4847488	0.651646	Cells_Cultured_fibroblasts	0.986594	AKR1E2	intron_10_4889422_4889680	ENSG00000165568.18	0.451477
intron_10_58199321_58216145	0.650249	Cells_Cultured_fibroblasts	0.986594	IPMK	intron_10_59959082_59975906	ENSG00000151151.6	0.453416
intron_10_5966339_5977405	0.648015	Cells_Cultured_fibroblasts	0.986594	IL15RA	intron_10_6008302_6019368	ENSG00000134470.21	0.456522
intron_10_70885929_70888531	0.663015	Cells_Cultured_fibroblasts	0.986594	PCBD1	intron_10_72645686_72648288	ENSG00000166228.9	0.435754
intron_10_72097450_72133057	0.63763	Cells_Cultured_fibroblasts	0.986594	ASCC1	intron_10_73857208_73892815	ENSG00000138303.18	-0.471014
intron_10_73795663_73796321	0.656721	Cells_Cultured_fibroblasts	0.986594	ZSWIM8	intron_10_75555421_75556079	ENSG00000214655.11	-0.444444
intron_10_73795663_73796774	0.656721	Cells_Cultured_fibroblasts	0.986594	ZSWIM8	intron_10_75555421_75556532	ENSG00000214655.11	-0.444444
intron_10_73817554_73819532	0.666718	Cells_Cultured_fibroblasts	0.986594	CAMK2G	intron_10_75577312_75579290	ENSG00000148660.22	0.430657
intron_10_73817554_73821682	0.666718	Cells_Cultured_fibroblasts	0.986594	CAMK2G	intron_10_75577312_75581440	ENSG00000148660.22	-0.430657
intron_10_73818895_73819532	0.647723	Cells_Cultured_fibroblasts	0.986594	CAMK2G	intron_10_75578653_75579290	ENSG00000148660.22	0.456928
intron_10_73819645_73821682	0.661418	Cells_Cultured_fibroblasts	0.986594	CAMK2G	intron_10_75579403_75581440	ENSG00000148660.22	0.437956
intron_10_7788263_7796121	0.668235	Cells_Cultured_fibroblasts	0.986594	ATP5F1C	intron_10_7830226_7838084	ENSG00000165629.20	0.428571
intron_10_845055_863743	0.661749	Cells_Cultured_fibroblasts	0.986594	LARP4B	intron_10_890995_909683	ENSG00000107929.16	-0.4375
intron_10_86472344_86472612	0.655182	Cells_Cultured_fibroblasts	0.986594	WAPL	intron_10_88232101_88232369	ENSG00000062650.20	0.446575
intron_10_95876660_95904830	0.64039	Cells_Cultured_fibroblasts	0.986594	ENTPD1-AS1	intron_10_97636417_97664587	ENSG00000226688.9	-0.467153
intron_10_96151566_96155326	0.649244	Cells_Cultured_fibroblasts	0.986594	ZNF518A	intron_10_97911323_97915083	ENSG00000177853.15	0.454813
intron_10_96156047_96156197	0.660794	Cells_Cultured_fibroblasts	0.986594	ZNF518A	intron_10_97915804_97915954	ENSG00000177853.15	-0.438817
intron_10_96907747_96944113	0.653954	Cells_Cultured_fibroblasts	0.986594	LCOR	intron_10_98667504_98703870	ENSG00000196233.14	-0.448276
intron_11_102206074_102209517	0.65281	Cells_Cultured_fibroblasts	0.986594	YAP1	intron_11_102076805_102080248	ENSG00000137693.14	0.449862
intron_11_102206086_102209517	0.65281	Cells_Cultured_fibroblasts	0.986594	YAP1	intron_11_102076817_102080248	ENSG00000137693.14	0.449862
intron_11_107505215_107510887	0.650869	Cells_Cultured_fibroblasts	0.986594	ALKBH8	intron_11_107375941_107381613	ENSG00000137760.15	0.452555
intron_11_107511036_107522299	0.650869	Cells_Cultured_fibroblasts	0.986594	ALKBH8	intron_11_107381762_107393025	ENSG00000137760.15	0.452555
intron_11_110093432_110136663	0.6499	Cells_Cultured_fibroblasts	0.986594	ZC3H12C	intron_11_109964158_110007388	ENSG00000149289.11	-0.453901
intron_11_116787059_116787482	0.650945	Cells_Cultured_fibroblasts	0.986594	ZPR1	intron_11_116657775_116658198	ENSG00000109917.11	-0.45245
intron_11_116787643_116787820	0.650945	Cells_Cultured_fibroblasts	0.986594	ZPR1	intron_11_116658359_116658536	ENSG00000109917.11	0.45245
intron_11_117335680_117344166	0.644112	Cells_Cultured_fibroblasts	0.986594	CEP164	intron_11_117206396_117214882	ENSG00000110274.16	0.461957
intron_11_117351988_117361835	0.6447	Cells_Cultured_fibroblasts	0.986594	CEP164	intron_11_117222704_117232551	ENSG00000110274.16	0.461137
intron_11_117380705_117381701	0.657965	Cells_Cultured_fibroblasts	0.986594	CEP164	intron_11_117251421_117252417	ENSG00000110274.16	0.442724
intron_11_117380714_117381701	0.657965	Cells_Cultured_fibroblasts	0.986594	CEP164	intron_11_117251430_117252417	ENSG00000110274.16	0.442724
intron_11_118557045_118557738	0.641759	Cells_Cultured_fibroblasts	0.986594	IFT46	intron_11_118427760_118428453	ENSG00000118096.10	-0.465241
intron_11_118557045_118559785	0.637935	Cells_Cultured_fibroblasts	0.986594	IFT46	intron_11_118427760_118430500	ENSG00000118096.10	0.470588
intron_11_122028845_122032258	0.648475	Cells_Cultured_fibroblasts	0.986594	MIR100HG	intron_11_121899553_121902966	ENSG00000255248.11	0.455882
intron_11_125469156_125481534	0.64812	Cells_Cultured_fibroblasts	0.986594	FEZ1	intron_11_125339052_125351430	ENSG00000149557.14	-0.456376
intron_11_125593725_125595881	0.651927	Cells_Cultured_fibroblasts	0.986594	STT3A	intron_11_125463620_125465776	ENSG00000134910.14	0.451087
intron_11_125887765_125891423	0.663938	Cells_Cultured_fibroblasts	0.986594	HYLS1	intron_11_125757660_125761318	ENSG00000198331.11	-0.434483
intron_11_130906721_130907953	0.66202	Cells_Cultured_fibroblasts	0.986594	SNX19	intron_11_130776616_130777848	ENSG00000120451.11	0.437126
intron_11_130911771_130916280	0.663471	Cells_Cultured_fibroblasts	0.986594	SNX19	intron_11_130781666_130786175	ENSG00000120451.11	0.435126
intron_11_36495047_36497108	0.635725	Cells_Cultured_fibroblasts	0.986594	TRAF6	intron_11_36516597_36518658	ENSG00000175104.15	0.473684
intron_11_3808651_3823883	0.661018	Cells_Cultured_fibroblasts	0.986594	PGAP2	intron_11_3829881_3845113	ENSG00000148985.20	0.438509
intron_11_451493_460187	0.66522	Cells_Cultured_fibroblasts	0.986594	PTDSS2	intron_11_451493_460187	ENSG00000174915.12	-0.432718
intron_11_46494204_46512727	0.650403	Cells_Cultured_fibroblasts	0.986594	AMBRA1	intron_11_46515754_46534277	ENSG00000110497.15	0.453202
intron_11_47232959_47234573	0.659755	Cells_Cultured_fibroblasts	0.986594	DDB2	intron_11_47254510_47256124	ENSG00000134574.12	0.440252
intron_11_47578028_47578933	0.643355	Cells_Cultured_fibroblasts	0.986594	KBTBD4	intron_11_47599580_47600485	ENSG00000123444.14	0.463014
intron_11_502181_504824	0.636063	Cells_Cultured_fibroblasts	0.986594	RNH1	intron_11_502181_504824	ENSG00000023191.17	-0.47321
intron_11_533944_534212	0.64616	Cells_Cultured_fibroblasts	0.986594	HRAS	intron_11_533944_534212	ENSG00000174775.18	-0.459103
intron_11_534375_535416	0.64616	Cells_Cultured_fibroblasts	0.986594	HRAS	intron_11_534375_535416	ENSG00000174775.18	0.459103
intron_11_61429290_61429914	0.643892	Cells_Cultured_fibroblasts	0.986594	CPSF7	intron_11_61196762_61197386	ENSG00000149532.16	-0.462264
intron_11_61436960_61437625	0.643892	Cells_Cultured_fibroblasts	0.986594	SDHAF2	intron_11_61204432_61205097	ENSG00000167985.7	-0.462264
intron_11_63906114_63908260	0.656135	Cells_Cultured_fibroblasts	0.986594	MARK2	intron_11_63673586_63675732	ENSG00000072518.22	0.445255
intron_11_63908304_63908877	0.656135	Cells_Cultured_fibroblasts	0.986594	MARK2	intron_11_63675776_63676349	ENSG00000072518.22	-0.445255
intron_11_6481555_6481757	0.666125	Cells_Cultured_fibroblasts	0.986594	ENSG00000283977	intron_11_6502785_6502987	ENSG00000283977.1	-0.431472
intron_11_6481555_6481757	0.666125	Cells_Cultured_fibroblasts	0.986594	TIMM10B	intron_11_6502785_6502987	ENSG00000132286.12	-0.431472
intron_11_6481852_6482045	0.642185	Cells_Cultured_fibroblasts	0.986594	ENSG00000283977	intron_11_6503082_6503275	ENSG00000283977.1	0.464646
intron_11_6481852_6482045	0.642185	Cells_Cultured_fibroblasts	0.986594	TIMM10B	intron_11_6503082_6503275	ENSG00000132286.12	0.464646
intron_11_65645957_65646221	0.659649	Cells_Cultured_fibroblasts	0.986594	SIPA1	intron_11_65413428_65413692	ENSG00000213445.10	0.440397
intron_11_65712445_65712766	0.66372	Cells_Cultured_fibroblasts	0.986594	KAT5	intron_11_65479916_65480237	ENSG00000172977.13	0.434783
intron_11_65713058_65713348	0.66372	Cells_Cultured_fibroblasts	0.986594	KAT5	intron_11_65480529_65480819	ENSG00000172977.13	0.434783
intron_11_66056955_66057266	0.643662	Cells_Cultured_fibroblasts	0.986594	SF3B2	intron_11_65824426_65824737	ENSG00000087365.16	-0.462585
intron_11_66056955_66057269	0.643662	Cells_Cultured_fibroblasts	0.986594	SF3B2	intron_11_65824426_65824740	ENSG00000087365.16	-0.462585
intron_11_66263036_66263660	0.664753	Cells_Cultured_fibroblasts	0.986594	KLC2	intron_11_66030507_66031131	ENSG00000174996.12	0.43336
intron_11_67121358_67131952	0.662343	Cells_Cultured_fibroblasts	0.986594	KDM2A	intron_11_66888829_66899423	ENSG00000173120.15	0.436681
intron_11_67121358_67180079	0.662343	Cells_Cultured_fibroblasts	0.986594	KDM2A	intron_11_66888829_66947550	ENSG00000173120.15	-0.436681
intron_11_767373_770314	0.643949	Cells_Cultured_fibroblasts	0.986594	GATD1	intron_11_767373_770314	ENSG00000177225.17	-0.462185
intron_11_78443758_78465876	0.665554	Cells_Cultured_fibroblasts	0.986594	NARS2	intron_11_78154804_78176922	ENSG00000137513.11	-0.432258
intron_11_78469313_78478438	0.637664	Cells_Cultured_fibroblasts	0.986594	NARS2	intron_11_78180359_78189484	ENSG00000137513.11	-0.470968
intron_11_78478475_78478585	0.665554	Cells_Cultured_fibroblasts	0.986594	NARS2	intron_11_78189521_78189631	ENSG00000137513.11	-0.432258
intron_11_850367_864437	0.667251	Cells_Cultured_fibroblasts	0.986594	TSPAN4	intron_11_850367_864437	ENSG00000214063.12	0.429924
intron_11_85629262_85631145	0.634611	Cells_Cultured_fibroblasts	0.986594	TMEM126B	intron_11_85340306_85342189	ENSG00000171204.13	-0.475248
intron_11_86446487_86447065	0.6525	Cells_Cultured_fibroblasts	0.986594	ME3	intron_11_86157529_86158107	ENSG00000151376.18	0.450292
intron_11_86464128_86465091	0.656169	Cells_Cultured_fibroblasts	0.986594	ME3	intron_11_86175170_86176133	ENSG00000151376.18	-0.445209
intron_11_8911671_8914826	0.658038	Cells_Cultured_fibroblasts	0.986594	AKIP1	intron_11_8933218_8936373	ENSG00000166452.12	-0.442623
intron_11_89340171_89342074	0.656353	Cells_Cultured_fibroblasts	0.986594	NOX4	intron_11_89073339_89075242	ENSG00000086991.13	-0.444954
intron_11_94607639_94608583	0.663908	Cells_Cultured_fibroblasts	0.986594	PIWIL4	intron_11_94340805_94341749	ENSG00000134627.12	0.434524
intron_11_9780575_9783040	0.637051	Cells_Cultured_fibroblasts	0.986594	SBF2-AS1	intron_11_9802122_9804587	ENSG00000246273.9	0.471827
intron_12_10160021_10160347	0.635265	Cells_Cultured_fibroblasts	0.986594	OLR1	intron_12_10312620_10312946	ENSG00000173391.9	-0.474329
intron_12_10702134_10704051	0.654339	Cells_Cultured_fibroblasts	0.986594	YBX3	intron_12_10854733_10856650	ENSG00000060138.13	-0.447743
intron_12_108800926_108805056	0.658468	Cells_Cultured_fibroblasts	0.986594	SSH1	intron_12_109194702_109198832	ENSG00000084112.15	-0.442029
intron_12_109533558_109533948	0.660894	Cells_Cultured_fibroblasts	0.986594	UBE3B	intron_12_109971363_109971753	ENSG00000151148.14	0.438679
intron_12_109533558_109534591	0.660894	Cells_Cultured_fibroblasts	0.986594	UBE3B	intron_12_109971363_109972396	ENSG00000151148.14	-0.438679
intron_12_113195889_113197541	0.661317	Cells_Cultured_fibroblasts	0.986594	IQCD	intron_12_113633694_113635346	ENSG00000166578.10	0.438095
intron_12_113299974_113304321	0.638521	Cells_Cultured_fibroblasts	0.986594	SLC8B1	intron_12_113737779_113742126	ENSG00000089060.12	-0.469767
intron_12_114403936_114405628	0.640325	Cells_Cultured_fibroblasts	0.986594	TBX5	intron_12_114841741_114843433	ENSG00000089225.20	-0.467244
intron_12_120148346_120149606	0.659194	Cells_Cultured_fibroblasts	0.986594	GCN1	intron_12_120586150_120587410	ENSG00000089154.11	0.441026
intron_12_120149720_120149922	0.648095	Cells_Cultured_fibroblasts	0.986594	GCN1	intron_12_120587524_120587726	ENSG00000089154.11	-0.45641
intron_12_123692723_123694842	0.653446	Cells_Cultured_fibroblasts	0.986594	TCTN2	intron_12_124177270_124179389	ENSG00000168778.13	0.44898
intron_12_123695297_123696415	0.668235	Cells_Cultured_fibroblasts	0.986594	TCTN2	intron_12_124179844_124180962	ENSG00000168778.13	-0.428571
intron_12_123699810_123704532	0.648547	Cells_Cultured_fibroblasts	0.986594	TCTN2	intron_12_124184357_124189079	ENSG00000168778.13	-0.455782
intron_12_130808704_130809900	0.655636	Cells_Cultured_fibroblasts	0.986594	STX2	intron_12_131293249_131294445	ENSG00000111450.15	-0.445946
intron_12_130808704_130812957	0.650763	Cells_Cultured_fibroblasts	0.986594	STX2	intron_12_131293249_131297502	ENSG00000111450.15	0.452703
intron_12_132084399_132084964	0.667196	Cells_Cultured_fibroblasts	0.986594	ENSG00000291171	intron_12_132568944_132569509	ENSG00000291171.1	0.43
intron_12_132085316_132090849	0.667196	Cells_Cultured_fibroblasts	0.986594	ENSG00000291171	intron_12_132569861_132575394	ENSG00000291171.1	0.43
intron_12_132571136_132571307	0.653679	Cells_Cultured_fibroblasts	0.986594	FBRSL1	intron_12_133147722_133147893	ENSG00000112787.14	-0.448657
intron_12_132730270_132734385	0.640333	Cells_Cultured_fibroblasts	0.986594	ANKLE2	intron_12_133306856_133310971	ENSG00000176915.15	-0.467233
intron_12_132774320_132775141	0.644555	Cells_Cultured_fibroblasts	0.986594	GOLGA3	intron_12_133350906_133351727	ENSG00000090615.16	-0.46134
intron_12_1781076_1783880	0.665544	Cells_Cultured_fibroblasts	0.986594	ADIPOR2	intron_12_1890242_1893046	ENSG00000006831.10	0.432272
intron_12_26979936_26980566	0.666388	Cells_Cultured_fibroblasts	0.986594	TM7SF3	intron_12_27132869_27133499	ENSG00000064115.11	0.431111
intron_12_27710955_27714780	0.64499	Cells_Cultured_fibroblasts	0.986594	MRPS35	intron_12_27863888_27867713	ENSG00000061794.13	0.460733
intron_12_30719225_30723259	0.665384	Cells_Cultured_fibroblasts	0.986594	CAPRIN2	intron_12_30872159_30876193	ENSG00000110888.19	-0.432492
intron_12_3083719_3201177	0.644032	Cells_Cultured_fibroblasts	0.986594	TSPAN9	intron_12_3192885_3310343	ENSG00000011105.14	0.462069
intron_12_31101130_31101833	0.66055	Cells_Cultured_fibroblasts	0.986594	DDX11	intron_12_31254064_31254767	ENSG00000013573.17	-0.439153
intron_12_47773440_47779028	0.64871	Cells_Cultured_fibroblasts	0.986594	SLC48A1	intron_12_48167223_48172811	ENSG00000211584.14	-0.455556
intron_12_48074793_48083591	0.660071	Cells_Cultured_fibroblasts	0.986594	SENP1	intron_12_48468576_48477374	ENSG00000079387.14	0.439815
intron_12_50427909_50428935	0.664633	Cells_Cultured_fibroblasts	0.986594	LARP4	intron_12_50821692_50822718	ENSG00000161813.23	0.433526
intron_12_51107346_51109121	0.668235	Cells_Cultured_fibroblasts	0.986594	TFCP2	intron_12_51501129_51502904	ENSG00000135457.11	0.428571
intron_12_56286645_56300160	0.661286	Cells_Cultured_fibroblasts	0.986594	CS	intron_12_56680429_56693944	ENSG00000062485.19	0.438138
intron_12_56286645_56300160	0.661286	Cells_Cultured_fibroblasts	0.986594	ENSG00000144785	intron_12_56680429_56693944	ENSG00000144785.8	0.438138
intron_12_56600096_56600201	0.644743	Cells_Cultured_fibroblasts	0.986594	BAZ2A	intron_12_56993880_56993985	ENSG00000076108.12	0.461078
intron_12_57793073_57802555	0.64505	Cells_Cultured_fibroblasts	0.986594	TSFM	intron_12_58186856_58196338	ENSG00000123297.20	0.46065
intron_12_6652767_6652936	0.645748	Cells_Cultured_fibroblasts	0.986594	ING4	intron_12_6761933_6762102	ENSG00000111653.20	-0.459677
intron_12_6652770_6652936	0.645748	Cells_Cultured_fibroblasts	0.986594	ING4	intron_12_6761936_6762102	ENSG00000111653.20	0.459677
intron_12_67305312_67307397	0.657002	Cells_Cultured_fibroblasts	0.986594	CAND1	intron_12_67699092_67701177	ENSG00000111530.13	-0.444056
intron_12_76450988_76459859	0.647074	Cells_Cultured_fibroblasts	0.986594	OSBPL8	intron_12_76844768_76853639	ENSG00000091039.17	-0.457831
intron_12_78127208_78128706	0.635508	Cells_Cultured_fibroblasts	0.986594	NAV3	intron_12_78520988_78522486	ENSG00000067798.16	0.473988
intron_12_88054413_88055576	0.649812	Cells_Cultured_fibroblasts	0.986594	CEP290	intron_12_88448190_88449353	ENSG00000198707.17	0.454023
intron_12_89599299_89603043	0.653954	Cells_Cultured_fibroblasts	0.986594	ATP2B1	intron_12_89993076_89996820	ENSG00000070961.17	0.448276
intron_12_93378421_93394609	0.649867	Cells_Cultured_fibroblasts	0.986594	NUDT4	intron_12_93772197_93788385	ENSG00000173598.14	0.453947
intron_12_93378790_93394609	0.649867	Cells_Cultured_fibroblasts	0.986594	NUDT4	intron_12_93772566_93788385	ENSG00000173598.14	-0.453947
intron_12_95217886_95242164	0.66496	Cells_Cultured_fibroblasts	0.986594	VEZT	intron_12_95611662_95635940	ENSG00000028203.19	0.433075
intron_12_9693115_9694760	0.66019	Cells_Cultured_fibroblasts	0.986594	CLEC2D	intron_12_9845711_9847356	ENSG00000069493.15	0.439651
intron_13_100112061_100154979	0.663044	Cells_Cultured_fibroblasts	0.986594	PCCA	intron_13_100764315_100807233	ENSG00000175198.17	0.435714
intron_13_110624279_110627439	0.655013	Cells_Cultured_fibroblasts	0.986594	NAXD	intron_13_111276626_111279786	ENSG00000213995.12	0.446809
intron_13_20605105_20615793	0.635906	Cells_Cultured_fibroblasts	0.986594	IFT88	intron_13_21179244_21189932	ENSG00000032742.18	0.47343
intron_13_20788616_20790462	0.659755	Cells_Cultured_fibroblasts	0.986594	XPO4	intron_13_21362755_21364601	ENSG00000132953.18	-0.440252
intron_13_31269277_31274509	0.641455	Cells_Cultured_fibroblasts	0.986594	B3GLCT	intron_13_31843414_31848646	ENSG00000187676.8	-0.465665
intron_13_45008879_45014952	0.640324	Cells_Cultured_fibroblasts	0.986594	GPALPP1	intron_13_45583014_45589087	ENSG00000133114.18	0.467246
intron_13_45120721_45136733	0.63992	Cells_Cultured_fibroblasts	0.986594	GTF2F2	intron_13_45694856_45710868	ENSG00000188342.13	-0.467811
intron_13_45390902_45391032	0.644372	Cells_Cultured_fibroblasts	0.986594	TPT1-AS1	intron_13_45965037_45965167	ENSG00000170919.16	0.461594
intron_13_45402370_45404327	0.639248	Cells_Cultured_fibroblasts	0.986594	SLC25A30	intron_13_45976505_45978462	ENSG00000174032.17	0.46875
intron_13_45409074_45411362	0.666198	Cells_Cultured_fibroblasts	0.986594	SLC25A30	intron_13_45983209_45985497	ENSG00000174032.17	0.431373
intron_13_46723330_46728847	0.646361	Cells_Cultured_fibroblasts	0.986594	LRCH1	intron_13_47297465_47302982	ENSG00000136141.15	0.458824
intron_13_48090418_48094954	0.637713	Cells_Cultured_fibroblasts	0.986594	MED4	intron_13_48664554_48669090	ENSG00000136146.15	0.470899
intron_13_51389444_51395300	0.65271	Cells_Cultured_fibroblasts	0.986594	INTS6	intron_13_51963580_51969436	ENSG00000102786.15	-0.45
intron_13_51797908_51799534	0.663015	Cells_Cultured_fibroblasts	0.986594	DHRS12	intron_13_52372044_52373670	ENSG00000102796.12	0.435754
intron_13_51797908_51799534	0.663015	Cells_Cultured_fibroblasts	0.986594	ENSG00000285444	intron_13_52372044_52373670	ENSG00000285444.1	0.435754
intron_13_77002049_77015409	0.667001	Cells_Cultured_fibroblasts	0.986594	FBXL3	intron_13_77576184_77589544	ENSG00000005812.11	-0.430267
intron_14_100361921_100369087	0.665874	Cells_Cultured_fibroblasts	0.986594	WARS1	intron_14_100828258_100835424	ENSG00000140105.18	-0.431818
intron_14_103123951_103126310	0.64812	Cells_Cultured_fibroblasts	0.986594	TNFAIP2	intron_14_103590288_103592647	ENSG00000185215.11	0.456376
intron_14_21078488_21078884	0.658714	Cells_Cultured_fibroblasts	0.986594	ARHGEF40	intron_14_21546647_21547043	ENSG00000165801.10	-0.441689
intron_14_21499802_21500495	0.666718	Cells_Cultured_fibroblasts	0.986594	METTL3	intron_14_21967946_21968637	ENSG00000165819.12	-0.430657
intron_14_21501903_21503173	0.657787	Cells_Cultured_fibroblasts	0.986594	METTL3	intron_14_21970045_21971316	ENSG00000165819.12	0.442971
intron_14_23564159_23564333	0.659671	Cells_Cultured_fibroblasts	0.986594	AP1G2	intron_14_24033368_24033542	ENSG00000213983.12	-0.440367
intron_14_23564221_23564333	0.659671	Cells_Cultured_fibroblasts	0.986594	AP1G2	intron_14_24033430_24033542	ENSG00000213983.12	0.440367
intron_14_23989075_23990182	0.666748	Cells_Cultured_fibroblasts	0.986594	DHRS4L2	intron_14_24458284_24459391	ENSG00000187630.18	-0.430615
intron_14_24210768_24211415	0.639248	Cells_Cultured_fibroblasts	0.986594	CHMP4A	intron_14_24679974_24680621	ENSG00000254505.11	-0.46875
intron_14_24210768_24211415	0.639248	Cells_Cultured_fibroblasts	0.986594	ENSG00000254692	intron_14_24679974_24680621	ENSG00000254692.1	-0.46875
intron_14_24210768_24211415	0.639248	Cells_Cultured_fibroblasts	0.986594	ENSG00000260669	intron_14_24679974_24680621	ENSG00000260669.2	-0.46875
intron_14_30950944_30955620	0.665776	Cells_Cultured_fibroblasts	0.986594	STRN3	intron_14_31420150_31424826	ENSG00000196792.12	-0.431953
intron_14_31427792_31428144	0.636634	Cells_Cultured_fibroblasts	0.986594	ENSG00000203546	intron_14_31896998_31897350	ENSG00000203546.7	0.47241
intron_14_50109713_50112615	0.643775	Cells_Cultured_fibroblasts	0.986594	VCPKMT	intron_14_50576431_50579333	ENSG00000100483.14	0.462428
intron_14_58293926_58297955	0.657287	Cells_Cultured_fibroblasts	0.986594	PSMA3-AS1	intron_14_58760644_58764673	ENSG00000257621.9	-0.443662
intron_14_58295811_58297955	0.652203	Cells_Cultured_fibroblasts	0.986594	PSMA3-AS1	intron_14_58762529_58764673	ENSG00000257621.9	0.450704
intron_14_60249677_60282684	0.637296	Cells_Cultured_fibroblasts	0.986594	PPM1A	intron_14_60716395_60749402	ENSG00000100614.18	-0.471483
intron_14_60277091_60277313	0.641392	Cells_Cultured_fibroblasts	0.986594	PPM1A	intron_14_60743809_60744031	ENSG00000100614.18	0.465753
intron_14_60277091_60282684	0.641392	Cells_Cultured_fibroblasts	0.986594	PPM1A	intron_14_60743809_60749402	ENSG00000100614.18	-0.465753
intron_14_60277365_60282684	0.641392	Cells_Cultured_fibroblasts	0.986594	PPM1A	intron_14_60744083_60749402	ENSG00000100614.18	-0.465753
intron_14_60283537_60285624	0.641392	Cells_Cultured_fibroblasts	0.986594	PPM1A	intron_14_60750255_60752342	ENSG00000100614.18	-0.465753
intron_14_65101572_65102304	0.642814	Cells_Cultured_fibroblasts	0.986594	MAX	intron_14_65568290_65569022	ENSG00000125952.20	0.463768
intron_14_71321181_71413948	0.637935	Cells_Cultured_fibroblasts	0.986594	SIPA1L1	intron_14_71787898_71880665	ENSG00000197555.10	-0.470588
intron_14_71321181_71512743	0.648434	Cells_Cultured_fibroblasts	0.986594	SIPA1L1	intron_14_71787898_71979460	ENSG00000197555.10	-0.455939
intron_14_71529370_71587571	0.650591	Cells_Cultured_fibroblasts	0.986594	SIPA1L1	intron_14_71996087_72054288	ENSG00000197555.10	0.452941
intron_14_73719501_73721297	0.653378	Cells_Cultured_fibroblasts	0.986594	MIDEAS	intron_14_74186204_74188000	ENSG00000156030.14	0.449074
intron_14_73852004_73858816	0.647415	Cells_Cultured_fibroblasts	0.986594	PTGR2	intron_14_74318707_74325519	ENSG00000140043.12	-0.457356
intron_14_76195972_76201691	0.637935	Cells_Cultured_fibroblasts	0.986594	GPATCH2L	intron_14_76662315_76668034	ENSG00000089916.18	-0.470588
intron_14_77098361_77105657	0.659993	Cells_Cultured_fibroblasts	0.986594	CIPC	intron_14_77564704_77572000	ENSG00000198894.8	-0.439922
intron_14_77098361_77105657	0.659993	Cells_Cultured_fibroblasts	0.986594	ENSG00000259164	intron_14_77564704_77572000	ENSG00000259164.1	-0.439922
intron_14_77278869_77279823	0.663398	Cells_Cultured_fibroblasts	0.986594	POMT2	intron_14_77745212_77746166	ENSG00000009830.13	0.435226
intron_14_77457982_77459616	0.668235	Cells_Cultured_fibroblasts	0.986594	AHSA1	intron_14_77924325_77925959	ENSG00000100591.8	0.428571
intron_14_77458269_77459616	0.668235	Cells_Cultured_fibroblasts	0.986594	AHSA1	intron_14_77924612_77925959	ENSG00000100591.8	-0.428571
intron_14_77675794_77679880	0.65409	Cells_Cultured_fibroblasts	0.986594	ALKBH1	intron_14_78142137_78146223	ENSG00000100601.10	0.448087
intron_14_90578308_90593486	0.636408	Cells_Cultured_fibroblasts	0.986594	TTC7B	intron_14_91044652_91059830	ENSG00000165914.15	0.472727
intron_14_92064414_92070935	0.657482	Cells_Cultured_fibroblasts	0.986594	ATXN3	intron_14_92530758_92537279	ENSG00000066427.25	-0.443393
intron_15_100570117_100571894	0.651747	Cells_Cultured_fibroblasts	0.986594	LINS1	intron_15_101110322_101112099	ENSG00000140471.17	0.451337
intron_15_40532302_40557216	0.646759	Cells_Cultured_fibroblasts	0.986594	CCDC32	intron_15_40824501_40849415	ENSG00000128891.17	-0.458269
intron_15_40554127_40557216	0.657869	Cells_Cultured_fibroblasts	0.986594	CCDC32	intron_15_40846326_40849415	ENSG00000128891.17	0.442857
intron_15_40810216_40810649	0.648015	Cells_Cultured_fibroblasts	0.986594	ZFYVE19	intron_15_41102414_41102847	ENSG00000166140.17	0.456522
intron_15_40810757_40812699	0.648015	Cells_Cultured_fibroblasts	0.986594	ZFYVE19	intron_15_41102955_41104897	ENSG00000166140.17	0.456522
intron_15_42451954_42456958	0.659178	Cells_Cultured_fibroblasts	0.986594	ZNF106	intron_15_42744152_42749156	ENSG00000103994.18	-0.441048
intron_15_50355765_50356100	0.666975	Cells_Cultured_fibroblasts	0.986594	GABPB1-AS1	intron_15_50647962_50648297	ENSG00000244879.10	-0.430303
intron_15_52584944_52587056	0.651248	Cells_Cultured_fibroblasts	0.986594	ATOSA	intron_15_52877141_52879253	ENSG00000047346.13	0.45203
intron_15_55389433_55407847	0.643282	Cells_Cultured_fibroblasts	0.986594	CCPG1	intron_15_55681631_55700045	ENSG00000260916.8	-0.463115
intron_15_55389433_55408221	0.643282	Cells_Cultured_fibroblasts	0.986594	CCPG1	intron_15_55681631_55700419	ENSG00000260916.8	0.463115
intron_15_65065273_65067733	0.65271	Cells_Cultured_fibroblasts	0.986594	RASL12	intron_15_65357611_65360071	ENSG00000103710.11	-0.45
intron_15_65607442_65611098	0.664458	Cells_Cultured_fibroblasts	0.986594	INTS14	intron_15_65899780_65903436	ENSG00000138614.16	-0.433766
intron_15_66349123_66349315	0.642443	Cells_Cultured_fibroblasts	0.986594	TIPIN	intron_15_66641461_66641653	ENSG00000075131.10	0.464286
intron_15_66349437_66351525	0.639603	Cells_Cultured_fibroblasts	0.986594	TIPIN	intron_15_66641775_66643863	ENSG00000075131.10	0.468254
intron_15_66349437_66352129	0.639603	Cells_Cultured_fibroblasts	0.986594	TIPIN	intron_15_66641775_66644467	ENSG00000075131.10	0.468254
intron_15_70056374_70057459	0.655192	Cells_Cultured_fibroblasts	0.986594	TLE3	intron_15_70348713_70349798	ENSG00000140332.18	0.446561
intron_15_70056374_70057474	0.655192	Cells_Cultured_fibroblasts	0.986594	TLE3	intron_15_70348713_70349813	ENSG00000140332.18	-0.446561
intron_15_73920038_73926240	0.656171	Cells_Cultured_fibroblasts	0.986594	LOXL1-AS1	intron_15_74212379_74218581	ENSG00000261801.8	0.445205
intron_15_75202059_75205999	0.649636	Cells_Cultured_fibroblasts	0.986594	C15orf39	intron_15_75494400_75498340	ENSG00000167173.19	-0.454268
intron_15_75202426_75205999	0.649636	Cells_Cultured_fibroblasts	0.986594	C15orf39	intron_15_75494767_75498340	ENSG00000167173.19	0.454268
intron_15_77479321_77482970	0.658267	Cells_Cultured_fibroblasts	0.986594	HMG20A	intron_15_77771663_77775312	ENSG00000140382.15	-0.442308
intron_15_78880579_78886141	0.659484	Cells_Cultured_fibroblasts	0.986594	MORF4L1	intron_15_79172921_79178483	ENSG00000185787.15	-0.440625
intron_15_80172248_80173014	0.662911	Cells_Cultured_fibroblasts	0.986594	FAH	intron_15_80464590_80465356	ENSG00000103876.14	-0.435897
intron_15_84632298_84633824	0.658468	Cells_Cultured_fibroblasts	0.986594	ENSG00000291159	intron_15_85175529_85177055	ENSG00000291159.1	0.442029
intron_15_84653699_84654234	0.661834	Cells_Cultured_fibroblasts	0.986594	WDR73	intron_15_85196930_85197465	ENSG00000177082.13	-0.437382
intron_15_85684873_85693277	0.63763	Cells_Cultured_fibroblasts	0.986594	AKAP13	intron_15_86228104_86236508	ENSG00000170776.22	-0.471014
intron_15_88899532_88899656	0.652341	Cells_Cultured_fibroblasts	0.986594	MFGE8	intron_15_89442763_89442887	ENSG00000140545.16	0.450512
intron_15_88899811_88901551	0.652341	Cells_Cultured_fibroblasts	0.986594	MFGE8	intron_15_89443042_89444782	ENSG00000140545.16	0.450512
intron_15_90885585_90886961	0.66372	Cells_Cultured_fibroblasts	0.986594	FES	intron_15_91428815_91430191	ENSG00000182511.12	0.434783
intron_15_96282989_96285326	0.646303	Cells_Cultured_fibroblasts	0.986594	NR2F2-AS1	intron_15_96826218_96828555	ENSG00000247809.11	0.458904
intron_16_112775_130522	0.646548	Cells_Cultured_fibroblasts	0.986594	NPRL3	intron_16_162774_180521	ENSG00000103148.17	0.458564
intron_16_123545_124937	0.659044	Cells_Cultured_fibroblasts	0.986594	NPRL3	intron_16_173544_174936	ENSG00000103148.17	-0.441233
intron_16_1456206_1457254	0.64039	Cells_Cultured_fibroblasts	0.986594	CLCN7	intron_16_1506207_1507255	ENSG00000103249.19	-0.467153
intron_16_1465338_1474834	0.640945	Cells_Cultured_fibroblasts	0.986594	CLCN7	intron_16_1515339_1524835	ENSG00000103249.19	-0.466378
intron_16_1607297_1610664	0.658938	Cells_Cultured_fibroblasts	0.986594	IFT140	intron_16_1657298_1660665	ENSG00000187535.14	-0.441379
intron_16_16079478_16083366	0.665427	Cells_Cultured_fibroblasts	0.986594	ABCC1	intron_16_16173335_16177223	ENSG00000103222.20	-0.432432
intron_16_16079478_16086824	0.665427	Cells_Cultured_fibroblasts	0.986594	ABCC1	intron_16_16173335_16180681	ENSG00000103222.20	0.432432
intron_16_19735450_19788838	0.662911	Cells_Cultured_fibroblasts	0.986594	IQCK	intron_16_19746772_19800160	ENSG00000174628.17	0.435897
intron_16_24791817_24794544	0.651606	Cells_Cultured_fibroblasts	0.986594	TNRC6A	intron_16_24803138_24805865	ENSG00000090905.19	-0.451533
intron_16_28538209_28538796	0.651135	Cells_Cultured_fibroblasts	0.986594	NUPR1	intron_16_28549530_28550117	ENSG00000176046.9	0.452186
intron_16_29878425_29879864	0.661079	Cells_Cultured_fibroblasts	0.986594	SEZ6L2	intron_16_29889746_29891185	ENSG00000174938.15	0.438424
intron_16_31890250_31914476	0.643764	Cells_Cultured_fibroblasts	0.986594	ZNF267	intron_16_31901571_31925797	ENSG00000185947.15	-0.462443
intron_16_47450453_47451396	0.654647	Cells_Cultured_fibroblasts	0.986594	ITFG1	intron_16_47484364_47485307	ENSG00000129636.13	0.447316
intron_16_5081056_5082559	0.665594	Cells_Cultured_fibroblasts	0.986594	ALG1	intron_16_5131057_5132560	ENSG00000033011.14	-0.432203
intron_16_53934109_53956683	0.66469	Cells_Cultured_fibroblasts	0.986594	FTO	intron_16_53968021_53990595	ENSG00000140718.21	-0.433447
intron_16_57059061_57059409	0.640453	Cells_Cultured_fibroblasts	0.986594	NLRC5	intron_16_57092973_57093321	ENSG00000140853.17	0.467066
intron_16_57788713_57794999	0.639531	Cells_Cultured_fibroblasts	0.986594	KIFC3	intron_16_57822625_57828911	ENSG00000140859.16	0.468354
intron_16_58526138_58528475	0.649069	Cells_Cultured_fibroblasts	0.986594	CNOT1	intron_16_58560042_58562379	ENSG00000125107.19	-0.455056
intron_16_668236_668358	0.638521	Cells_Cultured_fibroblasts	0.986594	RHOT2	intron_16_718236_718358	ENSG00000140983.15	-0.469767
intron_16_670175_670266	0.638521	Cells_Cultured_fibroblasts	0.986594	RHOT2	intron_16_720175_720266	ENSG00000140983.15	-0.469767
intron_16_67288400_67288476	0.659623	Cells_Cultured_fibroblasts	0.986594	PLEKHG4	intron_16_67322303_67322379	ENSG00000196155.13	0.440433
intron_16_68312176_68321426	0.656218	Cells_Cultured_fibroblasts	0.986594	PRMT7	intron_16_68346079_68355329	ENSG00000132600.18	0.445141
intron_16_69626528_69646517	0.648358	Cells_Cultured_fibroblasts	0.986594	NFAT5	intron_16_69660431_69680420	ENSG00000102908.23	-0.456044
intron_16_71456828_71462210	0.636232	Cells_Cultured_fibroblasts	0.986594	ENSG00000261611	intron_16_71490731_71496113	ENSG00000261611.6	-0.472973
intron_16_71456828_71462210	0.636232	Cells_Cultured_fibroblasts	0.986594	ZNF23	intron_16_71490731_71496113	ENSG00000167377.19	-0.472973
intron_16_71860672_71864138	0.646245	Cells_Cultured_fibroblasts	0.986594	ZNF821	intron_16_71894575_71898041	ENSG00000102984.15	-0.458984
intron_16_72021311_72022362	0.659768	Cells_Cultured_fibroblasts	0.986594	DHODH	intron_16_72055210_72056261	ENSG00000102967.12	0.440233
intron_16_74649202_74651920	0.663938	Cells_Cultured_fibroblasts	0.986594	RFWD3	intron_16_74683100_74685818	ENSG00000168411.14	0.434483
intron_16_791370_792224	0.648095	Cells_Cultured_fibroblasts	0.986594	CHTF18	intron_16_841370_842224	ENSG00000127586.17	-0.45641
intron_16_791948_792224	0.648095	Cells_Cultured_fibroblasts	0.986594	CHTF18	intron_16_841948_842224	ENSG00000127586.17	0.45641
intron_16_792590_792718	0.640738	Cells_Cultured_fibroblasts	0.986594	CHTF18	intron_16_842590_842718	ENSG00000127586.17	-0.466667
intron_16_81020276_81024715	0.64524	Cells_Cultured_fibroblasts	0.986594	CENPN	intron_16_81053881_81058320	ENSG00000166451.14	-0.460385
intron_16_82627137_82858362	0.635476	Cells_Cultured_fibroblasts	0.986594	CDH13	intron_16_82660742_82891967	ENSG00000140945.17	0.474033
intron_16_87703432_87708350	0.64572	Cells_Cultured_fibroblasts	0.986594	KLHDC4	intron_16_87737038_87741956	ENSG00000104731.14	0.459716
intron_16_87729364_87730552	0.63731	Cells_Cultured_fibroblasts	0.986594	KLHDC4	intron_16_87762970_87764158	ENSG00000104731.14	-0.471463
intron_16_87755292_87756399	0.657574	Cells_Cultured_fibroblasts	0.986594	KLHDC4	intron_16_87788898_87790005	ENSG00000104731.14	0.443265
intron_16_8851050_8855034	0.644387	Cells_Cultured_fibroblasts	0.986594	PMM2	intron_16_8944907_8948891	ENSG00000140650.13	-0.461574
intron_17_1543027_1548296	0.665585	Cells_Cultured_fibroblasts	0.986594	PITPNA	intron_17_1446321_1451590	ENSG00000174238.16	0.432215
intron_17_16026702_16027374	0.644256	Cells_Cultured_fibroblasts	0.986594	TTC19	intron_17_15930016_15930688	ENSG00000011295.16	-0.461756
intron_17_18699275_18701357	0.647443	Cells_Cultured_fibroblasts	0.986594	TRIM16L	intron_17_18602588_18604670	ENSG00000291110.1	-0.457317
intron_17_18699457_18701357	0.647443	Cells_Cultured_fibroblasts	0.986594	TRIM16L	intron_17_18602770_18604670	ENSG00000291110.1	0.457317
intron_17_1883944_1888675	0.640738	Cells_Cultured_fibroblasts	0.986594	RPA1	intron_17_1787238_1791969	ENSG00000132383.12	-0.466667
intron_17_18865564_18865802	0.651754	Cells_Cultured_fibroblasts	0.986594	PRPSAP2	intron_17_18768877_18769115	ENSG00000141127.15	0.451327
intron_17_19282077_19282950	0.651041	Cells_Cultured_fibroblasts	0.986594	EPN2	intron_17_19185390_19186263	ENSG00000072134.16	-0.452316
intron_17_19337748_19343790	0.6518	Cells_Cultured_fibroblasts	0.986594	B9D1	intron_17_19241061_19247103	ENSG00000108641.20	0.451264
intron_17_19671956_19673151	0.649436	Cells_Cultured_fibroblasts	0.986594	ALDH3A2	intron_17_19575269_19576464	ENSG00000072210.19	0.454545
intron_17_27610198_27611494	0.646582	Cells_Cultured_fibroblasts	0.986594	KSR1	intron_17_25937224_25938520	ENSG00000141068.15	0.458515
intron_17_28724893_28725304	0.654323	Cells_Cultured_fibroblasts	0.986594	TLCD1	intron_17_27051911_27052322	ENSG00000160606.11	0.447764
intron_17_29092456_29092855	0.656122	Cells_Cultured_fibroblasts	0.986594	MYO18A	intron_17_27419474_27419873	ENSG00000196535.20	-0.445274
intron_17_29609421_29610685	0.648592	Cells_Cultured_fibroblasts	0.986594	ANKRD13B	intron_17_27936439_27937703	ENSG00000198720.13	0.45572
intron_17_35367043_35367603	0.665552	Cells_Cultured_fibroblasts	0.986594	SLFN11	intron_17_33694062_33694622	ENSG00000172716.17	-0.432261
intron_17_35367043_35373474	0.665552	Cells_Cultured_fibroblasts	0.986594	SLFN11	intron_17_33694062_33700493	ENSG00000172716.17	-0.432261
intron_17_35367063_35367603	0.665552	Cells_Cultured_fibroblasts	0.986594	SLFN11	intron_17_33694082_33694622	ENSG00000172716.17	0.432261
intron_17_39299084_39301001	0.650847	Cells_Cultured_fibroblasts	0.986594	FBXL20	intron_17_37455337_37457254	ENSG00000108306.13	-0.452586
intron_17_44723022_44729905	0.667294	Cells_Cultured_fibroblasts	0.986594	DBF4B	intron_17_42800390_42807273	ENSG00000161692.18	0.429864
intron_17_47941813_47944616	0.651081	Cells_Cultured_fibroblasts	0.986594	PNPO	intron_17_46019179_46021982	ENSG00000108439.11	-0.452261
intron_17_47943430_47944616	0.651081	Cells_Cultured_fibroblasts	0.986594	PNPO	intron_17_46020796_46021982	ENSG00000108439.11	0.452261
intron_17_47945612_47945861	0.653002	Cells_Cultured_fibroblasts	0.986594	PNPO	intron_17_46022978_46023227	ENSG00000108439.11	0.449596
intron_17_48071579_48075006	0.662346	Cells_Cultured_fibroblasts	0.986594	CBX1	intron_17_46148941_46152368	ENSG00000108468.15	0.436677
intron_17_4810951_4814367	0.661996	Cells_Cultured_fibroblasts	0.986594	PLD2	intron_17_4714246_4717662	ENSG00000129219.14	0.437158
intron_17_4810951_4814418	0.661996	Cells_Cultured_fibroblasts	0.986594	PLD2	intron_17_4714246_4717713	ENSG00000129219.14	-0.437158
intron_17_4881040_4881114	0.645232	Cells_Cultured_fibroblasts	0.986594	MINK1	intron_17_4784335_4784409	ENSG00000141503.17	0.460396
intron_17_5000352_5000772	0.645288	Cells_Cultured_fibroblasts	0.986594	KIF1C	intron_17_4903647_4904067	ENSG00000129250.12	-0.460317
intron_17_50357252_50358207	0.65978	Cells_Cultured_fibroblasts	0.986594	XYLT2	intron_17_48434613_48435568	ENSG00000015532.10	-0.440217
intron_17_521738_525872	0.650378	Cells_Cultured_fibroblasts	0.986594	VPS53	intron_17_424978_429112	ENSG00000141252.21	0.453237
intron_17_521738_532842	0.650378	Cells_Cultured_fibroblasts	0.986594	VPS53	intron_17_424978_436082	ENSG00000141252.21	-0.453237
intron_17_5356573_5361208	0.659693	Cells_Cultured_fibroblasts	0.986594	RABEP1	intron_17_5259868_5264503	ENSG00000029725.17	-0.440338
intron_17_5394981_5399552	0.650309	Cells_Cultured_fibroblasts	0.986594	NUP88	intron_17_5298301_5302872	ENSG00000108559.13	0.453333
intron_17_5404246_5405057	0.650309	Cells_Cultured_fibroblasts	0.986594	NUP88	intron_17_5307566_5308377	ENSG00000108559.13	-0.453333
intron_17_5426082_5432542	0.65123	Cells_Cultured_fibroblasts	0.986594	RPAIN	intron_17_5329402_5335862	ENSG00000129197.15	-0.452055
intron_17_5426299_5432542	0.647892	Cells_Cultured_fibroblasts	0.986594	RPAIN	intron_17_5329619_5335862	ENSG00000129197.15	-0.456693
intron_17_54952112_54961119	0.63951	Cells_Cultured_fibroblasts	0.986594	COX11	intron_17_53029473_53038480	ENSG00000166260.13	0.468384
intron_17_5515044_5515473	0.646522	Cells_Cultured_fibroblasts	0.986594	NLRP1	intron_17_5418364_5418793	ENSG00000091592.17	-0.458599
intron_17_5515073_5515473	0.646522	Cells_Cultured_fibroblasts	0.986594	NLRP1	intron_17_5418393_5418793	ENSG00000091592.17	-0.458599
intron_17_5515517_5517746	0.661317	Cells_Cultured_fibroblasts	0.986594	NLRP1	intron_17_5418837_5421066	ENSG00000091592.17	-0.438095
intron_17_5532984_5533304	0.66362	Cells_Cultured_fibroblasts	0.986594	NLRP1	intron_17_5436304_5436624	ENSG00000091592.17	-0.434921
intron_17_5533384_5536851	0.66362	Cells_Cultured_fibroblasts	0.986594	NLRP1	intron_17_5436704_5440171	ENSG00000091592.17	-0.434921
intron_17_57866544_57867357	0.662935	Cells_Cultured_fibroblasts	0.986594	CUEDC1	intron_17_55943905_55944718	ENSG00000180891.13	-0.435864
intron_17_59958444_59962827	0.666368	Cells_Cultured_fibroblasts	0.986594	RNFT1	intron_17_58035805_58040188	ENSG00000189050.16	-0.431138
intron_17_59960168_59962540	0.666835	Cells_Cultured_fibroblasts	0.986594	RNFT1	intron_17_58037529_58039901	ENSG00000189050.16	0.430496
intron_17_64561603_64562771	0.662189	Cells_Cultured_fibroblasts	0.986594	SMURF2	intron_17_62557721_62558889	ENSG00000108854.16	-0.436893
intron_17_64562966_64571798	0.652827	Cells_Cultured_fibroblasts	0.986594	SMURF2	intron_17_62559084_62567916	ENSG00000108854.16	-0.449838
intron_17_6758224_6759256	0.66584	Cells_Cultured_fibroblasts	0.986594	XAF1	intron_17_6661543_6662575	ENSG00000132530.17	0.431864
intron_17_6758224_6759662	0.657503	Cells_Cultured_fibroblasts	0.986594	XAF1	intron_17_6661543_6662981	ENSG00000132530.17	-0.443363
intron_17_7350237_7350950	0.64277	Cells_Cultured_fibroblasts	0.986594	ACAP1	intron_17_7253556_7254269	ENSG00000072818.12	-0.46383
intron_17_7350599_7350950	0.64277	Cells_Cultured_fibroblasts	0.986594	ACAP1	intron_17_7253918_7254269	ENSG00000072818.12	0.46383
intron_17_7582160_7583918	0.659085	Cells_Cultured_fibroblasts	0.986594	ENSG00000233223	intron_17_7485478_7487236	ENSG00000233223.5	-0.441176
intron_17_77143659_77190803	0.635266	Cells_Cultured_fibroblasts	0.986594	SEC14L1	intron_17_75139741_75186885	ENSG00000129657.16	0.474328
intron_17_77191312_77193421	0.662137	Cells_Cultured_fibroblasts	0.986594	SEC14L1	intron_17_75187394_75189503	ENSG00000129657.16	-0.436965
intron_17_78051448_78064722	0.646148	Cells_Cultured_fibroblasts	0.986594	TNRC6C	intron_17_76047529_76060803	ENSG00000078687.18	-0.459119
intron_17_78202603_78202703	0.640563	Cells_Cultured_fibroblasts	0.986594	AFMID	intron_17_76198684_76198784	ENSG00000183077.16	-0.466912
intron_17_78202751_78204656	0.640563	Cells_Cultured_fibroblasts	0.986594	AFMID	intron_17_76198832_76200737	ENSG00000183077.16	0.466912
intron_17_8047076_8047258	0.664702	Cells_Cultured_fibroblasts	0.986594	ALOX15B	intron_17_7950394_7950576	ENSG00000179593.16	0.433431
intron_17_80885148_80891720	0.647443	Cells_Cultured_fibroblasts	0.986594	RPTOR	intron_17_78858948_78865520	ENSG00000141564.16	0.457317
intron_17_81399917_81401412	0.661749	Cells_Cultured_fibroblasts	0.986594	BAHCC1	intron_17_79373717_79375212	ENSG00000266074.11	0.4375
intron_17_8228629_8228725	0.66765	Cells_Cultured_fibroblasts	0.986594	CTC1	intron_17_8131947_8132043	ENSG00000178971.17	-0.429376
intron_17_82450254_82450700	0.653046	Cells_Cultured_fibroblasts	0.986594	CYBC1	intron_17_80408130_80408576	ENSG00000178927.19	0.449534
intron_17_82619128_82621609	0.660797	Cells_Cultured_fibroblasts	0.986594	WDR45B	intron_17_80577004_80579485	ENSG00000141580.16	-0.438813
intron_18_226901_244302	0.647487	Cells_Cultured_fibroblasts	0.986594	THOC1	intron_18_226901_244302	ENSG00000079134.13	-0.457256
intron_18_23473483_23474948	0.668235	Cells_Cultured_fibroblasts	0.986594	RIOK3	intron_18_21053447_21054912	ENSG00000101782.15	0.428571
intron_18_23473626_23474948	0.668235	Cells_Cultured_fibroblasts	0.986594	RIOK3	intron_18_21053590_21054912	ENSG00000101782.15	-0.428571
intron_18_32113860_32123518	0.649256	Cells_Cultured_fibroblasts	0.986594	RNF138	intron_18_29693823_29703481	ENSG00000134758.14	-0.454796
intron_18_34679592_34755976	0.638666	Cells_Cultured_fibroblasts	0.986594	DTNA	intron_18_32259556_32335940	ENSG00000134769.23	0.469565
intron_18_36844302_36885557	0.645983	Cells_Cultured_fibroblasts	0.986594	KIAA1328	intron_18_34424265_34465520	ENSG00000150477.15	0.45935
intron_18_5239049_5240187	0.658966	Cells_Cultured_fibroblasts	0.986594	LINC00667	intron_18_5239048_5240186	ENSG00000263753.10	0.441341
intron_18_5241812_5243594	0.65887	Cells_Cultured_fibroblasts	0.986594	LINC00667	intron_18_5241811_5243593	ENSG00000263753.10	-0.441474
intron_18_58498097_58503931	0.654697	Cells_Cultured_fibroblasts	0.986594	ALPK2	intron_18_56165329_56171163	ENSG00000198796.7	0.447247
intron_18_62264852_62266701	0.654957	Cells_Cultured_fibroblasts	0.986594	RELCH	intron_18_59932085_59933934	ENSG00000134444.15	-0.446886
intron_18_63949400_63953354	0.654572	Cells_Cultured_fibroblasts	0.986594	HMSD	intron_18_61616634_61620588	ENSG00000221887.6	-0.447419
intron_18_63953527_63954408	0.651681	Cells_Cultured_fibroblasts	0.986594	HMSD	intron_18_61620761_61621642	ENSG00000221887.6	-0.451429
intron_18_63981838_63983579	0.662387	Cells_Cultured_fibroblasts	0.986594	SERPINB8	intron_18_61649072_61650813	ENSG00000166401.15	-0.43662
intron_18_63983721_63985093	0.662387	Cells_Cultured_fibroblasts	0.986594	SERPINB8	intron_18_61650955_61652327	ENSG00000166401.15	-0.43662
intron_18_677444_677743	0.646548	Cells_Cultured_fibroblasts	0.986594	ENOSF1	intron_18_677444_677743	ENSG00000132199.20	0.458564
intron_18_677872_678696	0.646548	Cells_Cultured_fibroblasts	0.986594	ENOSF1	intron_18_677872_678696	ENSG00000132199.20	0.458564
intron_18_683380_685921	0.666513	Cells_Cultured_fibroblasts	0.986594	ENOSF1	intron_18_683380_685921	ENSG00000132199.20	-0.430939
intron_18_683395_685921	0.666513	Cells_Cultured_fibroblasts	0.986594	ENOSF1	intron_18_683395_685921	ENSG00000132199.20	0.430939
intron_18_8253414_8296368	0.645571	Cells_Cultured_fibroblasts	0.986594	PTPRM	intron_18_8253412_8296366	ENSG00000173482.17	-0.459924
intron_19_1014473_1020772	0.642303	Cells_Cultured_fibroblasts	0.986594	TMEM259	intron_19_1014472_1020771	ENSG00000182087.14	-0.464481
intron_19_1032696_1036130	0.661749	Cells_Cultured_fibroblasts	0.986594	CNN2	intron_19_1032695_1036129	ENSG00000064666.15	-0.4375
intron_19_1036562_1036879	0.659875	Cells_Cultured_fibroblasts	0.986594	CNN2	intron_19_1036561_1036878	ENSG00000064666.15	0.440085
intron_19_1036562_1037625	0.638337	Cells_Cultured_fibroblasts	0.986594	CNN2	intron_19_1036561_1037624	ENSG00000064666.15	-0.470026
intron_19_10683970_10688550	0.657604	Cells_Cultured_fibroblasts	0.986594	ILF3	intron_19_10794646_10799226	ENSG00000129351.18	0.443224
intron_19_10707380_10707466	0.648015	Cells_Cultured_fibroblasts	0.986594	QTRT1	intron_19_10818056_10818142	ENSG00000213339.9	0.456522
intron_19_10707615_10712161	0.648015	Cells_Cultured_fibroblasts	0.986594	QTRT1	intron_19_10818291_10822837	ENSG00000213339.9	-0.456522
intron_19_10797518_10798486	0.651709	Cells_Cultured_fibroblasts	0.986594	DNM2	intron_19_10908194_10909162	ENSG00000079805.19	0.451389
intron_19_11194590_11195622	0.661418	Cells_Cultured_fibroblasts	0.986594	KANK2	intron_19_11305266_11306298	ENSG00000197256.11	0.437956
intron_19_11965211_11977038	0.651912	Cells_Cultured_fibroblasts	0.986594	ZNF763	intron_19_12076026_12087853	ENSG00000197054.12	-0.451108
intron_19_16377254_16385129	0.649812	Cells_Cultured_fibroblasts	0.986594	EPS15L1	intron_19_16488065_16495940	ENSG00000127527.14	0.454023
intron_19_18309861_18312604	0.641954	Cells_Cultured_fibroblasts	0.986594	LSM4	intron_19_18420671_18423414	ENSG00000130520.11	0.464968
intron_19_19630336_19630471	0.66523	Cells_Cultured_fibroblasts	0.986594	GMIP	intron_19_19741145_19741280	ENSG00000089639.11	-0.432704
intron_19_19901091_19915280	0.638336	Cells_Cultured_fibroblasts	0.986594	ZNF93	intron_19_20011900_20026089	ENSG00000184635.16	-0.470027
intron_19_21505774_21505985	0.644412	Cells_Cultured_fibroblasts	0.986594	ZNF429	intron_19_21688576_21688787	ENSG00000197013.11	0.461538
intron_19_21505774_21529658	0.644412	Cells_Cultured_fibroblasts	0.986594	ZNF429	intron_19_21688576_21712460	ENSG00000197013.11	0.461538
intron_19_21506080_21518575	0.647008	Cells_Cultured_fibroblasts	0.986594	ZNF429	intron_19_21688882_21701377	ENSG00000197013.11	-0.457923
intron_19_3546168_3546255	0.635646	Cells_Cultured_fibroblasts	0.986594	MFSD12	intron_19_3546166_3546253	ENSG00000161091.14	0.473795
intron_19_36151546_36151696	0.661453	Cells_Cultured_fibroblasts	0.986594	COX7A1	intron_19_36642448_36642598	ENSG00000161281.11	-0.437909
intron_19_3619242_3620127	0.637159	Cells_Cultured_fibroblasts	0.986594	CACTIN	intron_19_3619240_3620125	ENSG00000105298.14	-0.471675
intron_19_36797811_36801876	0.637935	Cells_Cultured_fibroblasts	0.986594	ZNF790-AS1	intron_19_37288713_37292778	ENSG00000267254.8	0.470588
intron_19_36801933_36802458	0.665594	Cells_Cultured_fibroblasts	0.986594	ZNF790-AS1	intron_19_37292835_37293360	ENSG00000267254.8	-0.432203
intron_19_36991846_36996317	0.638413	Cells_Cultured_fibroblasts	0.986594	ENSG00000291239	intron_19_37482748_37487219	ENSG00000291239.1	-0.469919
intron_19_36991846_36996317	0.638413	Cells_Cultured_fibroblasts	0.986594	ZNF568	intron_19_37482748_37487219	ENSG00000198453.15	-0.469919
intron_19_4055247_4066682	0.637935	Cells_Cultured_fibroblasts	0.986594	ZBTB7A	intron_19_4055245_4066680	ENSG00000178951.9	0.470588
intron_19_40614446_40619347	0.651324	Cells_Cultured_fibroblasts	0.986594	LTBP4	intron_19_41120352_41125252	ENSG00000090006.18	-0.451923
intron_19_41422370_41422629	0.662387	Cells_Cultured_fibroblasts	0.986594	BCKDHA	intron_19_41928275_41928534	ENSG00000248098.12	0.43662
intron_19_41422370_41422629	0.662387	Cells_Cultured_fibroblasts	0.986594	ENSG00000255730	intron_19_41928275_41928534	ENSG00000255730.5	0.43662
intron_19_41423169_41424438	0.657287	Cells_Cultured_fibroblasts	0.986594	BCKDHA	intron_19_41929074_41930343	ENSG00000248098.12	-0.443662
intron_19_41423169_41424438	0.657287	Cells_Cultured_fibroblasts	0.986594	ENSG00000255730	intron_19_41929074_41930343	ENSG00000255730.5	-0.443662
intron_19_4179286_4182474	0.660128	Cells_Cultured_fibroblasts	0.986594	SIRT6	intron_19_4179283_4182471	ENSG00000077463.15	0.439736
intron_19_4472422_4475275	0.662927	Cells_Cultured_fibroblasts	0.986594	HDGFL2	intron_19_4472419_4475272	ENSG00000167674.15	-0.435875
intron_19_44874478_44878223	0.661996	Cells_Cultured_fibroblasts	0.986594	NECTIN2	intron_19_45377735_45381480	ENSG00000130202.10	-0.437158
intron_19_45406718_45407094	0.66126	Cells_Cultured_fibroblasts	0.986594	POLR1G	intron_19_45909976_45910352	ENSG00000117877.11	0.438174
intron_19_45619191_45621207	0.653567	Cells_Cultured_fibroblasts	0.986594	EML2	intron_19_46122449_46124465	ENSG00000125746.18	-0.448812
intron_19_45770640_45770971	0.661418	Cells_Cultured_fibroblasts	0.986594	DMPK	intron_19_46273898_46274229	ENSG00000104936.20	-0.437956
intron_19_45770640_45771568	0.661418	Cells_Cultured_fibroblasts	0.986594	DMPK	intron_19_46273898_46274826	ENSG00000104936.20	0.437956
intron_19_46298514_46303898	0.637452	Cells_Cultured_fibroblasts	0.986594	HIF3A	intron_19_46801771_46807155	ENSG00000124440.16	0.471264
intron_19_46784559_46787239	0.650869	Cells_Cultured_fibroblasts	0.986594	SLC1A5	intron_19_47287816_47290496	ENSG00000105281.12	-0.452555
intron_19_46784559_46787400	0.650869	Cells_Cultured_fibroblasts	0.986594	SLC1A5	intron_19_47287816_47290657	ENSG00000105281.12	0.452555
intron_19_47360070_47366981	0.636012	Cells_Cultured_fibroblasts	0.986594	DHX34	intron_19_47863327_47870238	ENSG00000134815.19	-0.473282
intron_19_47362693_47366981	0.636012	Cells_Cultured_fibroblasts	0.986594	DHX34	intron_19_47865950_47870238	ENSG00000134815.19	-0.473282
intron_19_48133097_48133981	0.665641	Cells_Cultured_fibroblasts	0.986594	LIG1	intron_19_48636354_48637238	ENSG00000105486.15	0.432138
intron_19_48211975_48215340	0.6499	Cells_Cultured_fibroblasts	0.986594	CARD8	intron_19_48715232_48718597	ENSG00000105483.18	0.453901
intron_19_48419814_48421785	0.644161	Cells_Cultured_fibroblasts	0.986594	GRIN2D	intron_19_48923071_48925042	ENSG00000105464.4	-0.46189
intron_19_52406643_52415124	0.66336	Cells_Cultured_fibroblasts	0.986594	ZNF528	intron_19_52909896_52918377	ENSG00000167555.14	0.435278
intron_19_52415039_52415124	0.646522	Cells_Cultured_fibroblasts	0.986594	ZNF528	intron_19_52918292_52918377	ENSG00000167555.14	-0.458599
intron_19_5265196_5273442	0.666792	Cells_Cultured_fibroblasts	0.986594	PTPRS	intron_19_5265207_5273453	ENSG00000105426.19	0.430556
intron_19_52881983_52888127	0.639484	Cells_Cultured_fibroblasts	0.986594	ZNF320	intron_19_53385236_53391380	ENSG00000182986.15	0.468421
intron_19_53200703_53202552	0.643662	Cells_Cultured_fibroblasts	0.986594	ENSG00000291131	intron_19_53703956_53705805	ENSG00000291131.1	-0.462585
intron_19_55112585_55112665	0.651548	Cells_Cultured_fibroblasts	0.986594	PPP1R12C	intron_19_55623953_55624033	ENSG00000125503.13	-0.451613
intron_19_55112795_55117223	0.651548	Cells_Cultured_fibroblasts	0.986594	PPP1R12C	intron_19_55624163_55628591	ENSG00000125503.13	0.451613
intron_19_5786542_5787061	0.648196	Cells_Cultured_fibroblasts	0.986594	DUS3L	intron_19_5786553_5787072	ENSG00000141994.16	-0.456269
intron_19_58142661_58143105	0.642045	Cells_Cultured_fibroblasts	0.986594	ZNF329	intron_19_58654028_58654472	ENSG00000181894.15	-0.464842
intron_19_58554236_58554865	0.661128	Cells_Cultured_fibroblasts	0.986594	CHMP2A	intron_19_59065603_59066232	ENSG00000130724.10	0.438356
intron_19_58554236_58554988	0.661128	Cells_Cultured_fibroblasts	0.986594	CHMP2A	intron_19_59065603_59066355	ENSG00000130724.10	-0.438356
intron_19_7556724_7557168	0.655116	Cells_Cultured_fibroblasts	0.986594	PNPLA6	intron_19_7621610_7622054	ENSG00000032444.17	-0.446667
intron_19_8825108_8831318	0.648361	Cells_Cultured_fibroblasts	0.986594	ZNF558	intron_19_8935784_8941994	ENSG00000167785.9	-0.45604
intron_19_9989522_9991610	0.653094	Cells_Cultured_fibroblasts	0.986594	COL5A3	intron_19_10100198_10102286	ENSG00000080573.7	0.449468
intron_1_100216199_100218626	0.658202	Cells_Cultured_fibroblasts	0.986594	DBT	intron_1_100681755_100684182	ENSG00000137992.15	-0.442396
intron_1_101026061_101075395	0.644063	Cells_Cultured_fibroblasts	0.986594	DPH5-DT	intron_1_101491617_101540951	ENSG00000233184.9	-0.462025
intron_1_101072830_101075276	0.644063	Cells_Cultured_fibroblasts	0.986594	DPH5-DT	intron_1_101538386_101540832	ENSG00000233184.9	0.462025
intron_1_108155135_108157462	0.655566	Cells_Cultured_fibroblasts	0.986594	SLC25A24	intron_1_108697757_108700084	ENSG00000085491.17	0.446043
intron_1_108156885_108157462	0.645206	Cells_Cultured_fibroblasts	0.986594	SLC25A24	intron_1_108699507_108700084	ENSG00000085491.17	-0.460432
intron_1_112550693_112555868	0.667537	Cells_Cultured_fibroblasts	0.986594	ST7L	intron_1_113093315_113098490	ENSG00000007341.19	0.42953
intron_1_113700243_113700794	0.661105	Cells_Cultured_fibroblasts	0.986594	PHTF1	intron_1_114242865_114243416	ENSG00000116793.16	0.438389
intron_1_116027022_116031366	0.637142	Cells_Cultured_fibroblasts	0.986594	SLC22A15	intron_1_116569643_116573987	ENSG00000163393.13	-0.471698
intron_1_13749487_13769118	0.666416	Cells_Cultured_fibroblasts	0.986594	PRDM2	intron_1_14075982_14095613	ENSG00000116731.23	0.431072
intron_1_147160833_147161712	0.651452	Cells_Cultured_fibroblasts	0.986594	PRKAB2	intron_1_146632412_146633291	ENSG00000131791.8	-0.451745
intron_1_1486668_1487863	0.643372	Cells_Cultured_fibroblasts	0.986594	ATAD3B	intron_1_1422048_1423243	ENSG00000160072.20	0.46299
intron_1_150279741_150280835	0.660143	Cells_Cultured_fibroblasts	0.986594	C1orf54	intron_1_150252152_150253246	ENSG00000118292.9	-0.439716
intron_1_151017904_151024611	0.661232	Cells_Cultured_fibroblasts	0.986594	PRUNE1	intron_1_150990380_150997087	ENSG00000143363.17	0.438213
intron_1_155055852_155055932	0.645206	Cells_Cultured_fibroblasts	0.986594	ADAM15	intron_1_155028328_155028408	ENSG00000143537.14	-0.460432
intron_1_155266895_155268010	0.658454	Cells_Cultured_fibroblasts	0.986594	CLK2	intron_1_155236686_155237801	ENSG00000176444.19	-0.442049
intron_1_156738764_156740931	0.661104	Cells_Cultured_fibroblasts	0.986594	MRPL24	intron_1_156708556_156710723	ENSG00000143314.12	0.43839
intron_1_156971816_156976983	0.666513	Cells_Cultured_fibroblasts	0.986594	ARHGEF11	intron_1_156941608_156946775	ENSG00000132694.19	0.430939
intron_1_15765233_15767376	0.662157	Cells_Cultured_fibroblasts	0.986594	FBLIM1	intron_1_16091728_16093871	ENSG00000162458.13	-0.436937
intron_1_15768630_15770409	0.662157	Cells_Cultured_fibroblasts	0.986594	FBLIM1	intron_1_16095125_16096904	ENSG00000162458.13	0.436937
intron_1_160095246_160098409	0.650378	Cells_Cultured_fibroblasts	0.986594	IGSF8	intron_1_160065036_160068199	ENSG00000162729.14	0.453237
intron_1_16017222_16017765	0.642443	Cells_Cultured_fibroblasts	0.986594	HSPB7	intron_1_16343717_16344260	ENSG00000173641.18	0.464286
intron_1_16125320_16129434	0.664633	Cells_Cultured_fibroblasts	0.986594	EPHA2	intron_1_16451815_16455929	ENSG00000142627.13	0.433526
intron_1_171709744_171710760	0.668235	Cells_Cultured_fibroblasts	0.986594	VAMP4	intron_1_171678884_171679900	ENSG00000117533.15	-0.428571
intron_1_177960403_177960791	0.654375	Cells_Cultured_fibroblasts	0.986594	CRYZL2P-SEC16B	intron_1_177929538_177929926	ENSG00000254154.8	0.447692
intron_1_177960403_177960791	0.654375	Cells_Cultured_fibroblasts	0.986594	SEC16B	intron_1_177929538_177929926	ENSG00000120341.19	0.447692
intron_1_19101641_19104084	0.659215	Cells_Cultured_fibroblasts	0.986594	UBR4	intron_1_19428135_19430578	ENSG00000127481.15	-0.440997
intron_1_19106966_19110096	0.638666	Cells_Cultured_fibroblasts	0.986594	UBR4	intron_1_19433460_19436590	ENSG00000127481.15	-0.469565
intron_1_198157276_198232553	0.649322	Cells_Cultured_fibroblasts	0.986594	NEK7	intron_1_198126406_198201683	ENSG00000151414.15	-0.454704
intron_1_203181285_203182731	0.649015	Cells_Cultured_fibroblasts	0.986594	CHI3L1	intron_1_203150413_203151859	ENSG00000133048.13	-0.45513
intron_1_204982020_204984027	0.656576	Cells_Cultured_fibroblasts	0.986594	NFASC	intron_1_204951148_204953155	ENSG00000163531.17	-0.444646
intron_1_204982020_204987418	0.656576	Cells_Cultured_fibroblasts	0.986594	NFASC	intron_1_204951148_204956546	ENSG00000163531.17	0.444646
intron_1_206600308_206602336	0.658223	Cells_Cultured_fibroblasts	0.986594	EIF2D	intron_1_206773662_206775690	ENSG00000143486.16	0.442368
intron_1_206603204_206604609	0.643866	Cells_Cultured_fibroblasts	0.986594	EIF2D	intron_1_206776558_206777963	ENSG00000143486.16	-0.4623
intron_1_206603204_206605400	0.64647	Cells_Cultured_fibroblasts	0.986594	EIF2D	intron_1_206776558_206778753	ENSG00000143486.16	0.458671
intron_1_206605507_206608236	0.663139	Cells_Cultured_fibroblasts	0.986594	EIF2D	intron_1_206778860_206781589	ENSG00000143486.16	0.435583
intron_1_206605507_206608280	0.663139	Cells_Cultured_fibroblasts	0.986594	EIF2D	intron_1_206778860_206781633	ENSG00000143486.16	-0.435583
intron_1_207767651_207767779	0.663973	Cells_Cultured_fibroblasts	0.986594	CD46	intron_1_207940996_207941124	ENSG00000117335.21	-0.434435
intron_1_212796590_212797112	0.656293	Cells_Cultured_fibroblasts	0.986594	TATDN3	intron_1_212969932_212970454	ENSG00000203705.11	0.445038
intron_1_215608172_215611825	0.645749	Cells_Cultured_fibroblasts	0.986594	KCTD3	intron_1_215781514_215785167	ENSG00000136636.13	0.459676
intron_1_224304812_224305034	0.637209	Cells_Cultured_fibroblasts	0.986594	NVL	intron_1_224492514_224492736	ENSG00000143748.18	-0.471605
intron_1_224308263_224311800	0.66518	Cells_Cultured_fibroblasts	0.986594	NVL	intron_1_224495965_224499502	ENSG00000143748.18	-0.432773
intron_1_226875550_226881888	0.640738	Cells_Cultured_fibroblasts	0.986594	ENSG00000288674	intron_1_227063251_227069589	ENSG00000288674.1	-0.466667
intron_1_226875550_226881888	0.640738	Cells_Cultured_fibroblasts	0.986594	PSEN2	intron_1_227063251_227069589	ENSG00000143801.18	-0.466667
intron_1_227748233_227758995	0.635975	Cells_Cultured_fibroblasts	0.986594	SNAP47	intron_1_227935934_227946696	ENSG00000143740.15	0.473333
intron_1_228277313_228277505	0.655013	Cells_Cultured_fibroblasts	0.986594	OBSCN	intron_1_228465014_228465206	ENSG00000154358.23	-0.446809
intron_1_228277666_228277754	0.655013	Cells_Cultured_fibroblasts	0.986594	OBSCN	intron_1_228465367_228465455	ENSG00000154358.23	0.446809
intron_1_236863554_236873773	0.654476	Cells_Cultured_fibroblasts	0.986594	MTR	intron_1_237026854_237037073	ENSG00000116984.15	-0.447552
intron_1_23792760_23793008	0.655013	Cells_Cultured_fibroblasts	0.986594	LYPLA2	intron_1_24119250_24119498	ENSG00000011009.11	-0.446809
intron_1_243573048_243613671	0.660143	Cells_Cultured_fibroblasts	0.986594	AKT3	intron_1_243736350_243776973	ENSG00000117020.19	-0.439716
intron_1_24907417_24919240	0.643889	Cells_Cultured_fibroblasts	0.986594	RUNX3	intron_1_25233908_25245731	ENSG00000020633.19	-0.462268
intron_1_2515717_2518164	0.643723	Cells_Cultured_fibroblasts	0.986594	PANK4	intron_1_2447156_2449603	ENSG00000157881.16	0.4625
intron_1_2588453_2588550	0.665288	Cells_Cultured_fibroblasts	0.986594	PRXL2B	intron_1_2519892_2519989	ENSG00000157870.17	0.432624
intron_1_29216685_29220838	0.645516	Cells_Cultured_fibroblasts	0.986594	MECR	intron_1_29543197_29547350	ENSG00000116353.16	-0.46
intron_1_32240664_32241137	0.665942	Cells_Cultured_fibroblasts	0.986594	ENSG00000291132	intron_1_32706265_32706738	ENSG00000291132.1	0.431723
intron_1_35095891_35097317	0.639248	Cells_Cultured_fibroblasts	0.986594	ZMYM1	intron_1_35561492_35562918	ENSG00000197056.11	-0.46875
intron_1_44812098_44812458	0.634689	Cells_Cultured_fibroblasts	0.986594	BTBD19	intron_1_45277770_45278130	ENSG00000222009.9	-0.475138
intron_1_45591270_45600385	0.634787	Cells_Cultured_fibroblasts	0.986594	NASP	intron_1_46056942_46066057	ENSG00000132780.17	0.475
intron_1_46410854_46411612	0.638792	Cells_Cultured_fibroblasts	0.986594	FAAH	intron_1_46876526_46877284	ENSG00000117480.16	-0.469388
intron_1_58661511_58663450	0.638499	Cells_Cultured_fibroblasts	0.986594	MYSM1	intron_1_59127183_59129122	ENSG00000162601.12	-0.469799
intron_1_58661511_58665499	0.638499	Cells_Cultured_fibroblasts	0.986594	MYSM1	intron_1_59127183_59131171	ENSG00000162601.12	-0.469799
intron_1_58667921_58668430	0.643302	Cells_Cultured_fibroblasts	0.986594	MYSM1	intron_1_59133593_59134102	ENSG00000162601.12	-0.463087
intron_1_58667921_58668632	0.643302	Cells_Cultured_fibroblasts	0.986594	MYSM1	intron_1_59133593_59134304	ENSG00000162601.12	0.463087
intron_1_59021577_59022984	0.641548	Cells_Cultured_fibroblasts	0.986594	LINC01358	intron_1_59487249_59488656	ENSG00000237352.6	-0.465535
intron_1_59042230_59044494	0.655013	Cells_Cultured_fibroblasts	0.986594	LINC01358	intron_1_59507902_59510166	ENSG00000237352.6	-0.446809
intron_1_61990364_62017856	0.643314	Cells_Cultured_fibroblasts	0.986594	PATJ	intron_1_62456036_62483528	ENSG00000132849.22	-0.46307
intron_1_64855695_64857656	0.641795	Cells_Cultured_fibroblasts	0.986594	JAK1	intron_1_65321378_65323339	ENSG00000162434.14	0.46519
intron_1_84498548_84501826	0.651771	Cells_Cultured_fibroblasts	0.986594	ENSG00000285851	intron_1_84964231_84967509	ENSG00000285851.1	0.451303
intron_1_84498548_84501826	0.651771	Cells_Cultured_fibroblasts	0.986594	GNG5	intron_1_84964231_84967509	ENSG00000174021.12	0.451303
intron_1_86715865_86719507	0.665554	Cells_Cultured_fibroblasts	0.986594	SH3GLB1	intron_1_87181548_87185190	ENSG00000097033.15	0.432258
intron_1_92703619_92704555	0.638724	Cells_Cultured_fibroblasts	0.986594	EVI5	intron_1_93169176_93170112	ENSG00000067208.17	0.469484
intron_1_93154888_93156036	0.666079	Cells_Cultured_fibroblasts	0.986594	TMED5	intron_1_93620445_93621593	ENSG00000117500.13	-0.431535
intron_1_93154888_93156300	0.666079	Cells_Cultured_fibroblasts	0.986594	TMED5	intron_1_93620445_93621857	ENSG00000117500.13	0.431535
intron_1_93156084_93156300	0.666079	Cells_Cultured_fibroblasts	0.986594	TMED5	intron_1_93621641_93621857	ENSG00000117500.13	-0.431535
intron_1_96721872_96723564	0.653771	Cells_Cultured_fibroblasts	0.986594	PTBP2	intron_1_97187428_97189120	ENSG00000117569.20	-0.448529
intron_20_25300884_25301332	0.653264	Cells_Cultured_fibroblasts	0.986594	ABHD12	intron_20_25281520_25281968	ENSG00000100997.20	-0.449233
intron_20_25301378_25302219	0.656135	Cells_Cultured_fibroblasts	0.986594	ABHD12	intron_20_25282014_25282855	ENSG00000100997.20	-0.445255
intron_20_25302346_25303550	0.655325	Cells_Cultured_fibroblasts	0.986594	ABHD12	intron_20_25282982_25284186	ENSG00000100997.20	0.446377
intron_20_33672422_33674224	0.665275	Cells_Cultured_fibroblasts	0.986594	NECAB3	intron_20_32260228_32262030	ENSG00000125967.17	-0.432642
intron_20_34743341_34746807	0.647568	Cells_Cultured_fibroblasts	0.986594	NCOA6	intron_20_33331145_33334611	ENSG00000198646.14	0.457143
intron_20_34792563_34809453	0.650995	Cells_Cultured_fibroblasts	0.986594	NCOA6	intron_20_33380366_33397256	ENSG00000198646.14	0.452381
intron_20_35734257_35738968	0.638547	Cells_Cultured_fibroblasts	0.986594	RBM39	intron_20_34322179_34326890	ENSG00000131051.24	-0.469732
intron_20_35735081_35738968	0.648139	Cells_Cultured_fibroblasts	0.986594	RBM39	intron_20_34323003_34326890	ENSG00000131051.24	-0.456349
intron_20_38431112_38434504	0.667361	Cells_Cultured_fibroblasts	0.986594	SNHG17	intron_20_37059755_37063147	ENSG00000196756.15	-0.429773
intron_20_38535207_38539776	0.635402	Cells_Cultured_fibroblasts	0.986594	RALGAPB	intron_20_37163850_37168419	ENSG00000170471.15	0.474138
intron_20_38942126_38947876	0.658337	Cells_Cultured_fibroblasts	0.986594	FAM83D	intron_20_37570769_37576519	ENSG00000101447.15	0.44221
intron_20_410025_410412	0.664438	Cells_Cultured_fibroblasts	0.986594	RBCK1	intron_20_390669_391056	ENSG00000125826.22	0.433794
intron_20_45001353_45024973	0.648864	Cells_Cultured_fibroblasts	0.986594	STK4	intron_20_43629994_43653614	ENSG00000101109.13	0.455342
intron_20_46118394_46121820	0.635481	Cells_Cultured_fibroblasts	0.986594	CD40	intron_20_44747033_44750459	ENSG00000101017.15	-0.474026
intron_20_46394532_46398697	0.643578	Cells_Cultured_fibroblasts	0.986594	ELMO2	intron_20_45023171_45027336	ENSG00000062598.18	0.462701
intron_20_49647078_49656568	0.664417	Cells_Cultured_fibroblasts	0.986594	B4GALT5	intron_20_48263615_48273105	ENSG00000158470.5	-0.433824
intron_20_5972726_5973056	0.642627	Cells_Cultured_fibroblasts	0.986594	MCM8	intron_20_5953372_5953702	ENSG00000125885.13	0.464029
intron_21_28878333_28879870	0.649709	Cells_Cultured_fibroblasts	0.986594	N6AMT1	intron_21_30250655_30252192	ENSG00000156239.12	0.454167
intron_21_29133414_29149189	0.665336	Cells_Cultured_fibroblasts	0.986594	MAP3K7CL	intron_21_30505735_30521510	ENSG00000156265.16	-0.432558
intron_21_32344756_32345374	0.649986	Cells_Cultured_fibroblasts	0.986594	URB1	intron_21_33717065_33717683	ENSG00000142207.7	0.453782
intron_21_36281611_36288014	0.659798	Cells_Cultured_fibroblasts	0.986594	DOP1B	intron_21_37653909_37660312	ENSG00000142197.13	-0.440191
intron_21_41899347_41901622	0.666097	Cells_Cultured_fibroblasts	0.986594	C2CD2	intron_21_43319456_43321731	ENSG00000157617.17	0.43151
intron_21_43969279_43970653	0.650671	Cells_Cultured_fibroblasts	0.986594	AGPAT3	intron_21_45389160_45390534	ENSG00000160216.21	-0.45283
intron_21_44311083_44312105	0.647465	Cells_Cultured_fibroblasts	0.986594	PFKL	intron_21_45730966_45731988	ENSG00000141959.17	-0.457286
intron_21_44943792_44960100	0.646334	Cells_Cultured_fibroblasts	0.986594	SLX9	intron_21_46363707_46380015	ENSG00000160256.13	-0.458861
intron_21_45643868_45668874	0.666692	Cells_Cultured_fibroblasts	0.986594	PCBP3	intron_21_47063782_47088788	ENSG00000183570.17	-0.430693
intron_21_46302154_46302485	0.640738	Cells_Cultured_fibroblasts	0.986594	C21orf58	intron_21_47722068_47722399	ENSG00000160298.18	-0.466667
intron_22_19812447_19820598	0.666858	Cells_Cultured_fibroblasts	0.986594	GNB1L	intron_22_19799970_19808121	ENSG00000185838.14	0.430464
intron_22_19961289_19962233	0.639094	Cells_Cultured_fibroblasts	0.986594	COMT	intron_22_19948812_19949756	ENSG00000093010.15	-0.468966
intron_22_19961289_19962527	0.639094	Cells_Cultured_fibroblasts	0.986594	COMT	intron_22_19948812_19950050	ENSG00000093010.15	0.468966
intron_22_20052584_20053437	0.64871	Cells_Cultured_fibroblasts	0.986594	TANGO2	intron_22_20040107_20040960	ENSG00000183597.16	-0.455556
intron_22_20429340_20429536	0.665133	Cells_Cultured_fibroblasts	0.986594	SCARF2	intron_22_20783627_20783823	ENSG00000244486.9	0.432837
intron_22_20429355_20429536	0.639702	Cells_Cultured_fibroblasts	0.986594	ENSG00000277971	intron_22_20783642_20783823	ENSG00000277971.1	0.468115
intron_22_20429355_20429536	0.639702	Cells_Cultured_fibroblasts	0.986594	SCARF2	intron_22_20783642_20783823	ENSG00000244486.9	0.468115
intron_22_20555148_20564450	0.638898	Cells_Cultured_fibroblasts	0.986594	MED15	intron_22_20909435_20918737	ENSG00000099917.17	-0.469241
intron_22_20564688_20566467	0.660112	Cells_Cultured_fibroblasts	0.986594	MED15	intron_22_20918975_20920754	ENSG00000099917.17	0.439759
intron_22_21629761_21629851	0.656001	Cells_Cultured_fibroblasts	0.986594	YDJC	intron_22_21984050_21984140	ENSG00000161179.14	0.445441
intron_22_22304114_22306833	0.663967	Cells_Cultured_fibroblasts	0.986594	BMS1P20	intron_22_22658479_22661198	ENSG00000272779.1	0.434443
intron_22_22304114_22306833	0.663967	Cells_Cultured_fibroblasts	0.986594	ENSG00000286129	intron_22_22658479_22661198	ENSG00000286129.1	0.434443
intron_22_22307021_22307106	0.649069	Cells_Cultured_fibroblasts	0.986594	BMS1P20	intron_22_22661386_22661471	ENSG00000272779.1	0.455056
intron_22_22307021_22307106	0.649069	Cells_Cultured_fibroblasts	0.986594	ENSG00000286129	intron_22_22661386_22661471	ENSG00000286129.1	0.455056
intron_22_26453404_26463917	0.641366	Cells_Cultured_fibroblasts	0.986594	HPS4	intron_22_26849370_26859883	ENSG00000100099.22	0.465789
intron_22_26672987_26717253	0.64393	Cells_Cultured_fibroblasts	0.986594	MIATNB	intron_22_27068950_27113216	ENSG00000244625.7	-0.462211
intron_22_27221701_27224230	0.63763	Cells_Cultured_fibroblasts	0.986594	LINC01638	intron_22_27617662_27620191	ENSG00000233521.8	-0.471014
intron_22_27990812_27992587	0.658107	Cells_Cultured_fibroblasts	0.986594	TTC28	intron_22_28386800_28388575	ENSG00000100154.15	-0.442529
intron_22_29731354_29738330	0.666718	Cells_Cultured_fibroblasts	0.986594	ZMAT5	intron_22_30127343_30134319	ENSG00000100319.13	0.430657
intron_22_29767548_29769678	0.667866	Cells_Cultured_fibroblasts	0.986594	UQCR10	intron_22_30163537_30165667	ENSG00000184076.13	-0.429078
intron_22_29767607_29769678	0.667866	Cells_Cultured_fibroblasts	0.986594	UQCR10	intron_22_30163596_30165667	ENSG00000184076.13	0.429078
intron_22_30286098_30286263	0.642303	Cells_Cultured_fibroblasts	0.986594	CASTOR1	intron_22_30682087_30682252	ENSG00000239282.8	0.464481
intron_22_30286098_30286263	0.642303	Cells_Cultured_fibroblasts	0.986594	ENSG00000248751	intron_22_30682087_30682252	ENSG00000248751.6	0.464481
intron_22_30286948_30287155	0.642303	Cells_Cultured_fibroblasts	0.986594	CASTOR1	intron_22_30682937_30683144	ENSG00000239282.8	-0.464481
intron_22_30286948_30287155	0.642303	Cells_Cultured_fibroblasts	0.986594	ENSG00000248751	intron_22_30682937_30683144	ENSG00000248751.6	-0.464481
intron_22_30287560_30288706	0.642303	Cells_Cultured_fibroblasts	0.986594	CASTOR1	intron_22_30683549_30684695	ENSG00000239282.8	0.464481
intron_22_30287560_30288706	0.642303	Cells_Cultured_fibroblasts	0.986594	ENSG00000248751	intron_22_30683549_30684695	ENSG00000248751.6	0.464481
intron_22_30287560_30289385	0.642303	Cells_Cultured_fibroblasts	0.986594	CASTOR1	intron_22_30683549_30685374	ENSG00000239282.8	-0.464481
intron_22_31578452_31580272	0.664316	Cells_Cultured_fibroblasts	0.986594	SFI1	intron_22_31974438_31976258	ENSG00000198089.16	-0.433962
intron_22_36253219_36254898	0.654214	Cells_Cultured_fibroblasts	0.986594	APOL1	intron_22_36649265_36650944	ENSG00000100342.22	-0.447915
intron_22_37024810_37025002	0.665571	Cells_Cultured_fibroblasts	0.986594	MPST	intron_22_37420851_37421043	ENSG00000128309.17	-0.432234
intron_22_38126449_38129454	0.663006	Cells_Cultured_fibroblasts	0.986594	PLA2G6	intron_22_38522456_38525461	ENSG00000184381.20	-0.435767
intron_22_40404664_40405141	0.639413	Cells_Cultured_fibroblasts	0.986594	ENSG00000284431	intron_22_40800668_40801145	ENSG00000284431.1	-0.46852
intron_22_40404664_40405141	0.639413	Cells_Cultured_fibroblasts	0.986594	SGSM3	intron_22_40800668_40801145	ENSG00000100359.21	-0.46852
intron_22_40405284_40405649	0.64511	Cells_Cultured_fibroblasts	0.986594	ENSG00000284431	intron_22_40801288_40801653	ENSG00000284431.1	0.460567
intron_22_40405284_40405649	0.64511	Cells_Cultured_fibroblasts	0.986594	SGSM3	intron_22_40801288_40801653	ENSG00000100359.21	0.460567
intron_22_42808890_42817142	0.645587	Cells_Cultured_fibroblasts	0.986594	ARFGAP3	intron_22_43204896_43213148	ENSG00000242247.11	-0.459901
intron_22_43151604_43161052	0.646148	Cells_Cultured_fibroblasts	0.986594	TSPO	intron_22_43547610_43557058	ENSG00000100300.18	0.459119
intron_22_46691777_46693427	0.658642	Cells_Cultured_fibroblasts	0.986594	CERK	intron_22_47087674_47089324	ENSG00000100422.14	0.441789
intron_2_100977799_100982231	0.640052	Cells_Cultured_fibroblasts	0.986594	NPAS2	intron_2_101594261_101598693	ENSG00000170485.17	0.467626
intron_2_102340272_102340666	0.650636	Cells_Cultured_fibroblasts	0.986594	IL1RL1	intron_2_102956732_102957126	ENSG00000115602.17	-0.452879
intron_2_105386540_105398842	0.6386	Cells_Cultured_fibroblasts	0.986594	FHL2	intron_2_106002997_106015299	ENSG00000115641.19	-0.469657
intron_2_105855289_105881328	0.637481	Cells_Cultured_fibroblasts	0.986594	NCK2	intron_2_106471745_106497784	ENSG00000071051.14	0.471223
intron_2_105855289_105892982	0.637481	Cells_Cultured_fibroblasts	0.986594	NCK2	intron_2_106471745_106509438	ENSG00000071051.14	0.471223
intron_2_108475850_108481697	0.655566	Cells_Cultured_fibroblasts	0.986594	GCC2	intron_2_109092306_109098153	ENSG00000135968.22	-0.446043
intron_2_112657241_112658825	0.653787	Cells_Cultured_fibroblasts	0.986594	SLC20A1	intron_2_113414818_113416402	ENSG00000144136.11	0.448507
intron_2_11447774_11451202	0.641954	Cells_Cultured_fibroblasts	0.986594	E2F6	intron_2_11587900_11591328	ENSG00000169016.17	-0.464968
intron_2_12723552_12740326	0.660306	Cells_Cultured_fibroblasts	0.986594	TRIB2	intron_2_12863678_12880452	ENSG00000071575.12	0.43949
intron_2_131519666_131520097	0.644684	Cells_Cultured_fibroblasts	0.986594	SMPD4BP	intron_2_132277239_132277670	ENSG00000152117.18	-0.46116
intron_2_144513797_144517278	0.642336	Cells_Cultured_fibroblasts	0.986594	ZEB2	intron_2_145271364_145274845	ENSG00000169554.23	-0.464435
intron_2_151423042_151428784	0.662387	Cells_Cultured_fibroblasts	0.986594	RIF1	intron_2_152279556_152285298	ENSG00000080345.18	0.43662
intron_2_169563350_169569184	0.641281	Cells_Cultured_fibroblasts	0.986594	FASTKD1	intron_2_170419860_170425694	ENSG00000138399.18	-0.465909
intron_2_171925641_171946708	0.636812	Cells_Cultured_fibroblasts	0.986594	HAT1	intron_2_172782151_172803228	ENSG00000128708.13	-0.472161
intron_2_176164168_176169031	0.651652	Cells_Cultured_fibroblasts	0.986594	HOXD3	intron_2_177028896_177033759	ENSG00000128652.12	0.451468
intron_2_178531578_178535732	0.639248	Cells_Cultured_fibroblasts	0.986594	TTN-AS1	intron_2_179396305_179400459	ENSG00000237298.11	-0.46875
intron_2_182717072_182718157	0.663044	Cells_Cultured_fibroblasts	0.986594	DNAJC10	intron_2_183581799_183582884	ENSG00000077232.19	0.435714
intron_2_190349031_190360039	0.664067	Cells_Cultured_fibroblasts	0.986594	INPP1	intron_2_191213757_191224765	ENSG00000151689.13	-0.434305
intron_2_190649360_190649846	0.650309	Cells_Cultured_fibroblasts	0.986594	NAB1	intron_2_191514086_191514572	ENSG00000138386.17	-0.453333
intron_2_190649360_190659158	0.650309	Cells_Cultured_fibroblasts	0.986594	NAB1	intron_2_191514086_191523884	ENSG00000138386.17	-0.453333
intron_2_190649982_190655977	0.650309	Cells_Cultured_fibroblasts	0.986594	NAB1	intron_2_191514708_191520703	ENSG00000138386.17	0.453333
intron_2_190649982_190659158	0.650309	Cells_Cultured_fibroblasts	0.986594	NAB1	intron_2_191514708_191523884	ENSG00000138386.17	-0.453333
intron_2_190653780_190655977	0.650309	Cells_Cultured_fibroblasts	0.986594	NAB1	intron_2_191518506_191520703	ENSG00000138386.17	0.453333
intron_2_190656153_190659158	0.650309	Cells_Cultured_fibroblasts	0.986594	NAB1	intron_2_191520879_191523884	ENSG00000138386.17	0.453333
intron_2_191010004_191010367	0.646519	Cells_Cultured_fibroblasts	0.986594	STAT1	intron_2_191874730_191875093	ENSG00000115415.21	0.458604
intron_2_201045593_201071610	0.657442	Cells_Cultured_fibroblasts	0.986594	HYCC2	intron_2_201910316_201936333	ENSG00000155744.10	-0.443447
intron_2_218510140_218529956	0.659707	Cells_Cultured_fibroblasts	0.986594	USP37	intron_2_219374863_219394679	ENSG00000135913.11	-0.440318
intron_2_218668679_218671930	0.647568	Cells_Cultured_fibroblasts	0.986594	RNF25	intron_2_219533402_219536653	ENSG00000163481.8	0.457143
intron_2_219001_224864	0.647135	Cells_Cultured_fibroblasts	0.986594	SH3YL1	intron_2_219001_224864	ENSG00000035115.22	0.457746
intron_2_219224854_219225071	0.638355	Cells_Cultured_fibroblasts	0.986594	ATG9A	intron_2_220089576_220089793	ENSG00000198925.12	0.47
intron_2_219229174_219229535	0.652882	Cells_Cultured_fibroblasts	0.986594	ATG9A	intron_2_220093896_220094257	ENSG00000198925.12	0.449762
intron_2_219451807_219461882	0.653135	Cells_Cultured_fibroblasts	0.986594	SPEG	intron_2_220316529_220326604	ENSG00000072195.15	-0.449412
intron_2_237774462_237779422	0.64522	Cells_Cultured_fibroblasts	0.986594	LRRFIP1	intron_2_238683105_238688065	ENSG00000124831.20	-0.460412
intron_2_238427119_238433313	0.655013	Cells_Cultured_fibroblasts	0.986594	ASB1	intron_2_239335760_239341954	ENSG00000065802.12	0.446809
intron_2_238433695_238435711	0.655013	Cells_Cultured_fibroblasts	0.986594	ASB1	intron_2_239342336_239344352	ENSG00000065802.12	-0.446809
intron_2_238433695_238444342	0.655013	Cells_Cultured_fibroblasts	0.986594	ASB1	intron_2_239342336_239352983	ENSG00000065802.12	0.446809
intron_2_238436013_238444342	0.651177	Cells_Cultured_fibroblasts	0.986594	ASB1	intron_2_239344654_239352983	ENSG00000065802.12	-0.452128
intron_2_240525849_240529037	0.636517	Cells_Cultured_fibroblasts	0.986594	ANKMY1	intron_2_241465266_241468454	ENSG00000144504.16	-0.472574
intron_2_241094429_241097243	0.656971	Cells_Cultured_fibroblasts	0.986594	MTERF4	intron_2_242033844_242036658	ENSG00000122085.17	-0.444099
intron_2_241094432_241096393	0.656971	Cells_Cultured_fibroblasts	0.986594	MTERF4	intron_2_242033847_242035808	ENSG00000122085.17	-0.444099
intron_2_27104377_27110673	0.641733	Cells_Cultured_fibroblasts	0.986594	CGREF1	intron_2_27327245_27333541	ENSG00000138028.17	-0.465278
intron_2_27110968_27118846	0.641733	Cells_Cultured_fibroblasts	0.986594	CGREF1	intron_2_27333836_27341714	ENSG00000138028.17	-0.465278
intron_2_27617571_27621153	0.659365	Cells_Cultured_fibroblasts	0.986594	ENSG00000259080	intron_2_27840438_27844020	ENSG00000259080.1	0.440789
intron_2_27617571_27621153	0.659365	Cells_Cultured_fibroblasts	0.986594	ZNF512	intron_2_27840438_27844020	ENSG00000243943.10	0.440789
intron_2_27662281_27663329	0.642558	Cells_Cultured_fibroblasts	0.986594	SUPT7L	intron_2_27885148_27886196	ENSG00000119760.16	-0.464126
intron_2_42325554_42326154	0.647704	Cells_Cultured_fibroblasts	0.986594	EML4	intron_2_42552694_42553294	ENSG00000143924.19	-0.456954
intron_2_43741043_43742741	0.655819	Cells_Cultured_fibroblasts	0.986594	PLEKHH2	intron_2_43968182_43969880	ENSG00000152527.14	-0.445693
intron_2_43890362_43894545	0.637452	Cells_Cultured_fibroblasts	0.986594	LRPPRC	intron_2_44117501_44121684	ENSG00000138095.20	-0.471264
intron_2_48530216_48530713	0.653243	Cells_Cultured_fibroblasts	0.986594	STON1	intron_2_48757355_48757852	ENSG00000243244.7	0.449261
intron_2_55328432_55332566	0.636458	Cells_Cultured_fibroblasts	0.986594	CCDC88A	intron_2_55555568_55559702	ENSG00000115355.18	-0.472656
intron_2_55568363_55573619	0.647531	Cells_Cultured_fibroblasts	0.986594	PPP4R3B	intron_2_55795499_55800755	ENSG00000275052.5	-0.457195
intron_2_61017851_61031419	0.656721	Cells_Cultured_fibroblasts	0.986594	PEX13	intron_2_61244986_61258554	ENSG00000162928.9	-0.444444
intron_2_61017874_61031419	0.656721	Cells_Cultured_fibroblasts	0.986594	PEX13	intron_2_61245009_61258554	ENSG00000162928.9	-0.444444
intron_2_61533903_61534423	0.642443	Cells_Cultured_fibroblasts	0.986594	XPO1	intron_2_61761038_61761558	ENSG00000082898.19	-0.464286
intron_2_63916963_63919883	0.657161	Cells_Cultured_fibroblasts	0.986594	VPS54	intron_2_64144097_64147017	ENSG00000143952.20	0.443836
intron_2_70051305_70053731	0.657253	Cells_Cultured_fibroblasts	0.986594	PCBP1-AS1	intron_2_70278437_70280863	ENSG00000179818.17	-0.443709
intron_2_70051305_70055714	0.666858	Cells_Cultured_fibroblasts	0.986594	PCBP1-AS1	intron_2_70278437_70282846	ENSG00000179818.17	0.430464
intron_2_70051305_70059643	0.657253	Cells_Cultured_fibroblasts	0.986594	PCBP1-AS1	intron_2_70278437_70286775	ENSG00000179818.17	0.443709
intron_2_70055910_70059643	0.642951	Cells_Cultured_fibroblasts	0.986594	PCBP1-AS1	intron_2_70283042_70286775	ENSG00000179818.17	0.463576
intron_2_71110122_71124368	0.65123	Cells_Cultured_fibroblasts	0.986594	MCEE	intron_2_71337252_71351498	ENSG00000124370.11	0.452055
intron_2_73860151_73860534	0.660996	Cells_Cultured_fibroblasts	0.986594	STAMBP	intron_2_74087278_74087661	ENSG00000124356.17	-0.438538
intron_2_73950732_73957125	0.66821	Cells_Cultured_fibroblasts	0.986594	DGUOK	intron_2_74177859_74184252	ENSG00000114956.20	-0.428606
intron_2_74463012_74463190	0.642443	Cells_Cultured_fibroblasts	0.986594	MOGS	intron_2_74690139_74690317	ENSG00000115275.15	0.464286
intron_2_74463386_74464896	0.642443	Cells_Cultured_fibroblasts	0.986594	MOGS	intron_2_74690513_74692023	ENSG00000115275.15	0.464286
intron_2_85398152_85398690	0.654259	Cells_Cultured_fibroblasts	0.986594	CAPG	intron_2_85625275_85625813	ENSG00000042493.16	0.447853
intron_2_85402158_85413984	0.653338	Cells_Cultured_fibroblasts	0.986594	CAPG	intron_2_85629281_85641107	ENSG00000042493.16	-0.44913
intron_2_85552567_85552939	0.645927	Cells_Cultured_fibroblasts	0.986594	GGCX	intron_2_85779690_85780062	ENSG00000115486.13	-0.459428
intron_2_85764182_85780373	0.653116	Cells_Cultured_fibroblasts	0.986594	ATOH8	intron_2_85991305_86007496	ENSG00000168874.13	-0.449438
intron_2_88562390_88570874	0.635045	Cells_Cultured_fibroblasts	0.986594	EIF2AK3	intron_2_88861908_88870392	ENSG00000172071.15	-0.474638
intron_2_96325849_96326642	0.640119	Cells_Cultured_fibroblasts	0.986594	ITPRIPL1	intron_2_96991587_96992380	ENSG00000198885.10	0.467532
intron_3_100862385_100862838	0.653343	Cells_Cultured_fibroblasts	0.986594	ABI3BP	intron_3_100581229_100581682	ENSG00000154175.18	0.449123
intron_3_100862385_100864002	0.653343	Cells_Cultured_fibroblasts	0.986594	ABI3BP	intron_3_100581229_100582846	ENSG00000154175.18	-0.449123
intron_3_100862385_100864833	0.653343	Cells_Cultured_fibroblasts	0.986594	ABI3BP	intron_3_100581229_100583677	ENSG00000154175.18	-0.449123
intron_3_100862909_100864002	0.653343	Cells_Cultured_fibroblasts	0.986594	ABI3BP	intron_3_100581753_100582846	ENSG00000154175.18	0.449123
intron_3_10279034_10279221	0.661749	Cells_Cultured_fibroblasts	0.986594	ENSG00000272410	intron_3_10320718_10320905	ENSG00000272410.5	-0.4375
intron_3_10279034_10279221	0.661749	Cells_Cultured_fibroblasts	0.986594	TATDN2	intron_3_10320718_10320905	ENSG00000157014.11	-0.4375
intron_3_11844211_11844891	0.656751	Cells_Cultured_fibroblasts	0.986594	TAMM41	intron_3_11885685_11886365	ENSG00000144559.11	-0.444403
intron_3_119498927_119500695	0.662254	Cells_Cultured_fibroblasts	0.986594	TIMMDC1	intron_3_119217774_119219542	ENSG00000113845.10	-0.436803
intron_3_120596646_120601111	0.663693	Cells_Cultured_fibroblasts	0.986594	NDUFB4	intron_3_120315493_120319958	ENSG00000065518.8	0.434821
intron_3_121436275_121439992	0.638229	Cells_Cultured_fibroblasts	0.986594	POLQ	intron_3_121155122_121158839	ENSG00000051341.15	0.470176
intron_3_121483582_121485041	0.656528	Cells_Cultured_fibroblasts	0.986594	POLQ	intron_3_121202429_121203888	ENSG00000051341.15	-0.444712
intron_3_121730973_121749632	0.666664	Cells_Cultured_fibroblasts	0.986594	GOLGB1	intron_3_121449820_121468479	ENSG00000173230.17	-0.43073
intron_3_121790215_121795457	0.661749	Cells_Cultured_fibroblasts	0.986594	IQCB1	intron_3_121509062_121514304	ENSG00000173226.17	0.4375
intron_3_121807443_121826051	0.646713	Cells_Cultured_fibroblasts	0.986594	IQCB1	intron_3_121526290_121544898	ENSG00000173226.17	0.458333
intron_3_121809009_121826051	0.666792	Cells_Cultured_fibroblasts	0.986594	IQCB1	intron_3_121527856_121544898	ENSG00000173226.17	-0.430556
intron_3_122536342_122536934	0.655091	Cells_Cultured_fibroblasts	0.986594	PARP9	intron_3_122255189_122255781	ENSG00000138496.17	-0.446701
intron_3_125013990_125019262	0.645904	Cells_Cultured_fibroblasts	0.986594	HEG1	intron_3_124732834_124738106	ENSG00000173706.15	-0.459459
intron_3_126441946_126459653	0.653233	Cells_Cultured_fibroblasts	0.986594	ZXDC	intron_3_126160789_126178496	ENSG00000070476.15	-0.449275
intron_3_127598472_127599318	0.65652	Cells_Cultured_fibroblasts	0.986594	MCM2	intron_3_127317315_127318161	ENSG00000073111.14	0.444724
intron_3_129451998_129458599	0.656023	Cells_Cultured_fibroblasts	0.986594	IFT122	intron_3_129170841_129177442	ENSG00000163913.14	0.445411
intron_3_129458677_129461228	0.664698	Cells_Cultured_fibroblasts	0.986594	IFT122	intron_3_129177520_129180071	ENSG00000163913.14	0.433437
intron_3_129461304_129463560	0.664698	Cells_Cultured_fibroblasts	0.986594	IFT122	intron_3_129180147_129182403	ENSG00000163913.14	-0.433437
intron_3_13549208_13570315	0.667745	Cells_Cultured_fibroblasts	0.986594	FBLN2	intron_3_13590708_13611815	ENSG00000163520.14	0.429245
intron_3_142000354_142005441	0.657666	Cells_Cultured_fibroblasts	0.986594	TFDP2	intron_3_141719196_141724283	ENSG00000114126.18	0.443137
intron_3_142183049_142185929	0.652522	Cells_Cultured_fibroblasts	0.986594	GK5	intron_3_141901891_141904771	ENSG00000175066.16	0.450262
intron_3_158649157_158650005	0.642364	Cells_Cultured_fibroblasts	0.986594	GFM1	intron_3_158366946_158367794	ENSG00000168827.15	-0.464396
intron_3_159853457_159866163	0.660884	Cells_Cultured_fibroblasts	0.986594	SCHIP1	intron_3_159571246_159583952	ENSG00000151967.18	-0.438693
intron_3_169796899_169800659	0.648886	Cells_Cultured_fibroblasts	0.986594	LRRC34	intron_3_169514687_169518447	ENSG00000171757.17	0.455311
intron_3_170268000_170270421	0.655971	Cells_Cultured_fibroblasts	0.986594	PRKCI	intron_3_169985788_169988209	ENSG00000163558.13	-0.445483
intron_3_183071120_183071210	0.643006	Cells_Cultured_fibroblasts	0.986594	MCCC1	intron_3_182788908_182788998	ENSG00000078070.14	-0.4635
intron_3_183447765_183452078	0.647892	Cells_Cultured_fibroblasts	0.986594	LINC00888	intron_3_183165553_183169866	ENSG00000291106.1	0.456693
intron_3_184336123_184341724	0.640252	Cells_Cultured_fibroblasts	0.986594	FAM131A	intron_3_184053911_184059512	ENSG00000175182.15	0.467347
intron_3_197076682_197081051	0.642352	Cells_Cultured_fibroblasts	0.986594	DLG1	intron_3_196803553_196807922	ENSG00000075711.21	0.464413
intron_3_197538952_197546361	0.653791	Cells_Cultured_fibroblasts	0.986594	BDH1	intron_3_197265823_197273232	ENSG00000161267.12	-0.448502
intron_3_40525864_40530209	0.654492	Cells_Cultured_fibroblasts	0.986594	ZNF621	intron_3_40567355_40571700	ENSG00000172888.12	0.447531
intron_3_42087400_42125420	0.63763	Cells_Cultured_fibroblasts	0.986594	TRAK1	intron_3_42128892_42166912	ENSG00000182606.17	-0.471014
intron_3_42631316_42632601	0.654225	Cells_Cultured_fibroblasts	0.986594	NKTR	intron_3_42672808_42674093	ENSG00000114857.19	-0.4479
intron_3_45520296_45523997	0.656203	Cells_Cultured_fibroblasts	0.986594	LARS2	intron_3_45561788_45565489	ENSG00000011376.12	-0.445161
intron_3_47857512_47870813	0.665506	Cells_Cultured_fibroblasts	0.986594	MAP4	intron_3_47899002_47912303	ENSG00000047849.22	-0.432323
intron_3_48751718_48756379	0.665724	Cells_Cultured_fibroblasts	0.986594	PRKAR2A	intron_3_48789151_48793812	ENSG00000114302.17	0.432024
intron_3_48752317_48756379	0.665724	Cells_Cultured_fibroblasts	0.986594	PRKAR2A	intron_3_48789750_48793812	ENSG00000114302.17	-0.432024
intron_3_51978374_51980393	0.662387	Cells_Cultured_fibroblasts	0.986594	ABHD14A-ACY1	intron_3_52012390_52014409	ENSG00000114786.16	-0.43662
intron_3_51978374_51980393	0.662387	Cells_Cultured_fibroblasts	0.986594	ABHD14A	intron_3_52012390_52014409	ENSG00000248487.10	-0.43662
intron_3_55470550_55474337	0.66022	Cells_Cultured_fibroblasts	0.986594	WNT5A	intron_3_55504578_55508365	ENSG00000114251.15	-0.43961
intron_3_58410159_58424752	0.651927	Cells_Cultured_fibroblasts	0.986594	PXK	intron_3_58395886_58410479	ENSG00000168297.16	0.451087
intron_3_62319832_62320460	0.649436	Cells_Cultured_fibroblasts	0.986594	C3orf14	intron_3_62305507_62306135	ENSG00000114405.11	0.454545
intron_3_65470484_65478592	0.658966	Cells_Cultured_fibroblasts	0.986594	MAGI1	intron_3_65456159_65464267	ENSG00000151276.24	0.441341
intron_3_66346408_66362860	0.662618	Cells_Cultured_fibroblasts	0.986594	SLC25A26	intron_3_66396832_66413284	ENSG00000144741.19	0.436301
intron_3_87240790_87245714	0.65859	Cells_Cultured_fibroblasts	0.986594	CHMP2B	intron_3_87289940_87294864	ENSG00000083937.10	-0.44186
intron_3_9920602_9920925	0.64686	Cells_Cultured_fibroblasts	0.986594	ENSG00000288550	intron_3_9962286_9962609	ENSG00000288550.3	0.458128
intron_3_9920602_9920925	0.64686	Cells_Cultured_fibroblasts	0.986594	IL17RC	intron_3_9962286_9962609	ENSG00000163702.21	0.458128
intron_4_102305111_102307436	0.654751	Cells_Cultured_fibroblasts	0.986594	SLC39A8	intron_4_103226268_103228593	ENSG00000138821.14	-0.447172
intron_4_105446502_105449350	0.640607	Cells_Cultured_fibroblasts	0.986594	PPA2	intron_4_106367659_106370507	ENSG00000138777.20	0.466851
intron_4_105446502_105453598	0.640607	Cells_Cultured_fibroblasts	0.986594	PPA2	intron_4_106367659_106374755	ENSG00000138777.20	-0.466851
intron_4_109682742_109684443	0.638792	Cells_Cultured_fibroblasts	0.986594	MCUB	intron_4_110603898_110605599	ENSG00000005059.16	0.469388
intron_4_112257797_112260766	0.656135	Cells_Cultured_fibroblasts	0.986594	AP1AR	intron_4_113178953_113181922	ENSG00000138660.12	-0.445255
intron_4_122917704_122922335	0.657683	Cells_Cultured_fibroblasts	0.986594	NUDT6	intron_4_123838859_123843490	ENSG00000170917.14	0.443114
intron_4_122917704_122922801	0.657683	Cells_Cultured_fibroblasts	0.986594	NUDT6	intron_4_123838859_123843956	ENSG00000170917.14	-0.443114
intron_4_147481376_147485612	0.657173	Cells_Cultured_fibroblasts	0.986594	EDNRA	intron_4_148402528_148406764	ENSG00000151617.17	-0.44382
intron_4_153723458_153728207	0.637664	Cells_Cultured_fibroblasts	0.986594	RNF175	intron_4_154644610_154649359	ENSG00000145428.15	0.470968
intron_4_157143959_157170432	0.648636	Cells_Cultured_fibroblasts	0.986594	GLRB	intron_4_158065111_158091584	ENSG00000109738.11	-0.455657
intron_4_157153010_157170432	0.646438	Cells_Cultured_fibroblasts	0.986594	GLRB	intron_4_158074162_158091584	ENSG00000109738.11	0.458716
intron_4_17585136_17588819	0.6473	Cells_Cultured_fibroblasts	0.986594	LAP3	intron_4_17586759_17590442	ENSG00000002549.13	0.457516
intron_4_17814998_17815274	0.666399	Cells_Cultured_fibroblasts	0.986594	NCAPG	intron_4_17816621_17816897	ENSG00000109805.10	0.431095
intron_4_17815358_17817261	0.663832	Cells_Cultured_fibroblasts	0.986594	NCAPG	intron_4_17816981_17818884	ENSG00000109805.10	-0.434629
intron_4_182894605_182915461	0.641958	Cells_Cultured_fibroblasts	0.986594	DCTD	intron_4_183815758_183836614	ENSG00000129187.15	0.464963
intron_4_183679486_183680120	0.650869	Cells_Cultured_fibroblasts	0.986594	TRAPPC11	intron_4_184600639_184601273	ENSG00000168538.16	0.452555
intron_4_184685498_184685576	0.651081	Cells_Cultured_fibroblasts	0.986594	PRIMPOL	intron_4_185606652_185606730	ENSG00000164306.11	-0.452261
intron_4_186598125_186599898	0.664773	Cells_Cultured_fibroblasts	0.986594	FAT1	intron_4_187519279_187521052	ENSG00000083857.15	-0.433333
intron_4_189952287_189953068	0.655636	Cells_Cultured_fibroblasts	0.986594	FRG1	intron_4_190873442_190874223	ENSG00000109536.12	0.445946
intron_4_20488982_20490803	0.666198	Cells_Cultured_fibroblasts	0.986594	SLIT2	intron_4_20490605_20492426	ENSG00000145147.20	0.431373
intron_4_20488982_20491761	0.666198	Cells_Cultured_fibroblasts	0.986594	SLIT2	intron_4_20490605_20493384	ENSG00000145147.20	-0.431373
intron_4_20704814_20712788	0.637717	Cells_Cultured_fibroblasts	0.986594	PACRGL	intron_4_20706437_20714411	ENSG00000163138.19	-0.470894
intron_4_2716104_2731775	0.664718	Cells_Cultured_fibroblasts	0.986594	FAM193A	intron_4_2717831_2733502	ENSG00000125386.16	-0.433409
intron_4_2827674_2831571	0.651709	Cells_Cultured_fibroblasts	0.986594	SH3BP2	intron_4_2829401_2833298	ENSG00000087266.17	0.451389
intron_4_39240334_39244248	0.635574	Cells_Cultured_fibroblasts	0.986594	WDR19	intron_4_39241954_39245868	ENSG00000157796.18	0.473896
intron_4_44678787_44680441	0.659532	Cells_Cultured_fibroblasts	0.986594	GUF1	intron_4_44680804_44682458	ENSG00000151806.14	-0.440559
intron_4_48851975_48857213	0.659085	Cells_Cultured_fibroblasts	0.986594	OCIAD1	intron_4_48853992_48859230	ENSG00000109180.15	0.441176
intron_4_48851975_48860725	0.659085	Cells_Cultured_fibroblasts	0.986594	OCIAD1	intron_4_48853992_48862742	ENSG00000109180.15	0.441176
intron_4_48885565_48894006	0.645206	Cells_Cultured_fibroblasts	0.986594	OCIAD2	intron_4_48887582_48896023	ENSG00000145247.12	-0.460432
intron_4_48892889_48894006	0.645206	Cells_Cultured_fibroblasts	0.986594	OCIAD2	intron_4_48894906_48896023	ENSG00000145247.12	0.460432
intron_4_55359488_55369832	0.6473	Cells_Cultured_fibroblasts	0.986594	SRD5A3	intron_4_56225655_56235999	ENSG00000128039.13	0.457516
intron_4_56979004_56986354	0.642322	Cells_Cultured_fibroblasts	0.986594	POLR2B	intron_4_57845170_57852520	ENSG00000047315.17	-0.464455
intron_4_56985457_56986354	0.638931	Cells_Cultured_fibroblasts	0.986594	POLR2B	intron_4_57851623_57852520	ENSG00000047315.17	0.469194
intron_4_70802983_70806516	0.645485	Cells_Cultured_fibroblasts	0.986594	RUFY3	intron_4_71668700_71672233	ENSG00000018189.13	-0.460043
intron_4_77030970_77034497	0.666667	Cells_Cultured_fibroblasts	0.986594	SEPTIN11	intron_4_77952123_77955650	ENSG00000138758.12	-0.430727
intron_4_77055380_77055962	0.666667	Cells_Cultured_fibroblasts	0.986594	CCNI	intron_4_77976533_77977115	ENSG00000118816.11	0.430727
intron_4_77056323_77058507	0.666667	Cells_Cultured_fibroblasts	0.986594	CCNI	intron_4_77977476_77979660	ENSG00000118816.11	0.430727
intron_4_7778876_7786194	0.641784	Cells_Cultured_fibroblasts	0.986594	AFAP1	intron_4_7780603_7787921	ENSG00000196526.11	0.465206
intron_4_78935283_78939040	0.643667	Cells_Cultured_fibroblasts	0.986594	PAQR3	intron_4_79856437_79860194	ENSG00000163291.14	0.462578
intron_4_8294201_8302463	0.656301	Cells_Cultured_fibroblasts	0.986594	HTRA3	intron_4_8295928_8304190	ENSG00000170801.10	0.445026
intron_4_866501_866956	0.644063	Cells_Cultured_fibroblasts	0.986594	GAK	intron_4_860289_860744	ENSG00000178950.18	0.462025
intron_4_86888275_86891456	0.658583	Cells_Cultured_fibroblasts	0.986594	C4orf36	intron_4_87809428_87812609	ENSG00000163633.12	-0.441871
intron_4_86888275_86891456	0.658583	Cells_Cultured_fibroblasts	0.986594	ENSG00000285458	intron_4_87809428_87812609	ENSG00000285458.1	-0.441871
intron_4_87357416_87365933	0.642278	Cells_Cultured_fibroblasts	0.986594	HSD17B11	intron_4_88278568_88287085	ENSG00000198189.11	0.464516
intron_4_88668081_88669860	0.659265	Cells_Cultured_fibroblasts	0.986594	HERC3	intron_4_89589232_89591011	ENSG00000287542.1	-0.440928
intron_4_88668081_88669860	0.659265	Cells_Cultured_fibroblasts	0.986594	HERC3	intron_4_89589232_89591011	ENSG00000138641.18	-0.440928
intron_4_88670252_88676334	0.650126	Cells_Cultured_fibroblasts	0.986594	HERC3	intron_4_89591403_89597485	ENSG00000287542.1	0.453586
intron_4_88676241_88676334	0.650864	Cells_Cultured_fibroblasts	0.986594	HERC3	intron_4_89597392_89597485	ENSG00000138641.18	-0.452562
intron_4_932540_947709	0.638488	Cells_Cultured_fibroblasts	0.986594	TMEM175	intron_4_926328_941497	ENSG00000127419.17	0.469814
intron_5_141645932_141646087	0.644212	Cells_Cultured_fibroblasts	0.986594	FCHSD1	intron_5_141025499_141025654	ENSG00000197948.11	0.461818
intron_5_142464059_142467774	0.639969	Cells_Cultured_fibroblasts	0.986594	SPRY4-AS1	intron_5_141843624_141847339	ENSG00000231185.9	0.467742
intron_5_150018697_150024262	0.6661	Cells_Cultured_fibroblasts	0.986594	HMGXB3	intron_5_149398260_149403825	ENSG00000113716.13	-0.431507
intron_5_150383172_150387902	0.639664	Cells_Cultured_fibroblasts	0.986594	TCOF1	intron_5_149762735_149767465	ENSG00000070814.22	0.468168
intron_5_150392176_150392705	0.657604	Cells_Cultured_fibroblasts	0.986594	TCOF1	intron_5_149771739_149772268	ENSG00000070814.22	0.443223
intron_5_150392176_150392708	0.657604	Cells_Cultured_fibroblasts	0.986594	TCOF1	intron_5_149771739_149772271	ENSG00000070814.22	-0.443223
intron_5_150392790_150393372	0.657604	Cells_Cultured_fibroblasts	0.986594	TCOF1	intron_5_149772353_149772935	ENSG00000070814.22	-0.443223
intron_5_150402625_150403121	0.641606	Cells_Cultured_fibroblasts	0.986594	CD74	intron_5_149782188_149782684	ENSG00000019582.17	-0.465455
intron_5_150402625_150404680	0.641606	Cells_Cultured_fibroblasts	0.986594	CD74	intron_5_149782188_149784243	ENSG00000019582.17	0.465455
intron_5_150403312_150404680	0.641606	Cells_Cultured_fibroblasts	0.986594	CD74	intron_5_149782875_149784243	ENSG00000019582.17	-0.465455
intron_5_154409762_154412889	0.655013	Cells_Cultured_fibroblasts	0.986594	GALNT10	intron_5_153789322_153792449	ENSG00000164574.16	0.446809
intron_5_1602735_1626786	0.638379	Cells_Cultured_fibroblasts	0.986594	ENSG00000291079	intron_5_1602850_1626901	ENSG00000291079.1	0.469966
intron_5_1632751_1632845	0.643296	Cells_Cultured_fibroblasts	0.986594	ENSG00000291079	intron_5_1632866_1632960	ENSG00000291079.1	0.463096
intron_5_176355749_176359811	0.650869	Cells_Cultured_fibroblasts	0.986594	KIAA1191	intron_5_175782752_175786814	ENSG00000122203.15	-0.452555
intron_5_176975480_176982469	0.665343	Cells_Cultured_fibroblasts	0.986594	UIMC1	intron_5_176402481_176409470	ENSG00000087206.17	0.432548
intron_5_176982623_177006539	0.640511	Cells_Cultured_fibroblasts	0.986594	UIMC1	intron_5_176409624_176433540	ENSG00000087206.17	0.466985
intron_5_177539147_177547168	0.641331	Cells_Cultured_fibroblasts	0.986594	FAM193B	intron_5_176966148_176974169	ENSG00000146067.17	-0.465839
intron_5_177539147_177553168	0.641331	Cells_Cultured_fibroblasts	0.986594	FAM193B	intron_5_176966148_176980169	ENSG00000146067.17	0.465839
intron_5_177539147_177554249	0.641331	Cells_Cultured_fibroblasts	0.986594	FAM193B	intron_5_176966148_176981250	ENSG00000146067.17	-0.465839
intron_5_177619389_177620473	0.637335	Cells_Cultured_fibroblasts	0.986594	ENSG00000291283	intron_5_177046390_177047474	ENSG00000291283.1	0.471429
intron_5_177620506_177626436	0.637335	Cells_Cultured_fibroblasts	0.986594	ENSG00000291283	intron_5_177047507_177053437	ENSG00000291283.1	0.471429
intron_5_180793097_180802680	0.637745	Cells_Cultured_fibroblasts	0.986594	MGAT1	intron_5_180220097_180229680	ENSG00000131446.17	-0.470854
intron_5_31409332_31410746	0.66044	Cells_Cultured_fibroblasts	0.986594	DROSHA	intron_5_31409439_31410853	ENSG00000113360.17	-0.439306
intron_5_32712545_32716384	0.635725	Cells_Cultured_fibroblasts	0.986594	NPR3	intron_5_32712651_32716490	ENSG00000113389.16	-0.473684
intron_5_37000570_37000817	0.639575	Cells_Cultured_fibroblasts	0.986594	NIPBL	intron_5_37000672_37000919	ENSG00000164190.19	0.468293
intron_5_65614219_65618093	0.648608	Cells_Cultured_fibroblasts	0.986594	TRIM23	intron_5_64910046_64913920	ENSG00000113595.15	-0.455696
intron_5_73832459_73840480	0.660224	Cells_Cultured_fibroblasts	0.986594	ARHGEF28	intron_5_73128284_73136305	ENSG00000214944.10	0.439604
intron_5_74636498_74640307	0.663044	Cells_Cultured_fibroblasts	0.986594	ENC1	intron_5_73932323_73936132	ENSG00000171617.15	0.435714
intron_5_75379473_75381072	0.640012	Cells_Cultured_fibroblasts	0.986594	CERT1	intron_5_74675298_74676897	ENSG00000113163.19	-0.467682
intron_5_75587058_75590344	0.666919	Cells_Cultured_fibroblasts	0.986594	POLK	intron_5_74882883_74886169	ENSG00000122008.16	0.43038
intron_5_77436394_77437336	0.661357	Cells_Cultured_fibroblasts	0.986594	WDR41	intron_5_76732219_76733161	ENSG00000164253.14	0.43804
intron_5_83258677_83353125	0.665317	Cells_Cultured_fibroblasts	0.986594	XRCC4	intron_5_82554496_82648944	ENSG00000152422.16	0.432584
intron_5_87408186_87409290	0.666763	Cells_Cultured_fibroblasts	0.986594	CCNH	intron_5_86704003_86705107	ENSG00000134480.16	0.430595
intron_5_87409129_87409290	0.666763	Cells_Cultured_fibroblasts	0.986594	CCNH	intron_5_86704946_86705107	ENSG00000134480.16	-0.430595
intron_5_94870973_94871315	0.662322	Cells_Cultured_fibroblasts	0.986594	MCTP1	intron_5_94206678_94207020	ENSG00000175471.20	0.436709
intron_5_96883930_96886655	0.655566	Cells_Cultured_fibroblasts	0.986594	ERAP2	intron_5_96219634_96222359	ENSG00000164308.17	0.446043
intron_6_104777097_104777206	0.651897	Cells_Cultured_fibroblasts	0.986594	HACE1	intron_6_105224972_105225081	ENSG00000085382.12	-0.451128
intron_6_106652384_106652467	0.637047	Cells_Cultured_fibroblasts	0.986594	QRSL1	intron_6_107100259_107100342	ENSG00000130348.11	0.471831
intron_6_106652582_106654730	0.637047	Cells_Cultured_fibroblasts	0.986594	QRSL1	intron_6_107100457_107102605	ENSG00000130348.11	-0.471831
intron_6_109095575_109146758	0.657835	Cells_Cultured_fibroblasts	0.986594	CEP57L1	intron_6_109416778_109467961	ENSG00000183137.15	-0.442905
intron_6_111741093_111780566	0.658301	Cells_Cultured_fibroblasts	0.986594	FYN	intron_6_112062296_112101769	ENSG00000010810.18	-0.44226
intron_6_113346096_113374655	0.642906	Cells_Cultured_fibroblasts	0.986594	ENSG00000289961	intron_6_113667298_113695857	ENSG00000289961.1	0.46364
intron_6_125253755_125257098	0.642083	Cells_Cultured_fibroblasts	0.986594	TPD52L1	intron_6_125574901_125578244	ENSG00000111907.21	-0.464789
intron_6_13597016_13599032	0.654969	Cells_Cultured_fibroblasts	0.986594	SIRT5	intron_6_13597248_13599264	ENSG00000124523.17	0.44687
intron_6_161102779_161106514	0.656647	Cells_Cultured_fibroblasts	0.986594	MAP3K4	intron_6_161523811_161527546	ENSG00000085511.20	-0.444547
intron_6_169634525_169638539	0.660238	Cells_Cultured_fibroblasts	0.986594	WDR27	intron_6_170034621_170038635	ENSG00000184465.16	0.439585
intron_6_25106529_25108576	0.640464	Cells_Cultured_fibroblasts	0.986594	CMAHP	intron_6_25106757_25108804	ENSG00000168405.18	0.46705
intron_6_25969420_25971869	0.663563	Cells_Cultured_fibroblasts	0.986594	TRIM38	intron_6_25969648_25972097	ENSG00000112343.11	0.434999
intron_6_26538501_26539901	0.648015	Cells_Cultured_fibroblasts	0.986594	HMGN4	intron_6_26538729_26540129	ENSG00000182952.5	-0.456522
intron_6_26538501_26545127	0.648015	Cells_Cultured_fibroblasts	0.986594	HMGN4	intron_6_26538729_26545355	ENSG00000182952.5	0.456522
intron_6_26643728_26658558	0.647135	Cells_Cultured_fibroblasts	0.986594	ZNF322	intron_6_26643956_26658786	ENSG00000181315.11	-0.457746
intron_6_2768882_2770195	0.634965	Cells_Cultured_fibroblasts	0.986594	WRNIP1	intron_6_2769116_2770429	ENSG00000124535.16	0.47475
intron_6_28272336_28272670	0.659412	Cells_Cultured_fibroblasts	0.986594	ZSCAN26	intron_6_28240113_28240447	ENSG00000197062.12	0.440726
intron_6_28272787_28276195	0.659855	Cells_Cultured_fibroblasts	0.986594	ZSCAN26	intron_6_28240564_28243972	ENSG00000197062.12	0.440114
intron_6_28393046_28398004	0.636327	Cells_Cultured_fibroblasts	0.986594	ZSCAN12	intron_6_28360823_28365781	ENSG00000158691.15	0.472841
intron_6_3003789_3006468	0.647614	Cells_Cultured_fibroblasts	0.986594	NQO2	intron_6_3004023_3006702	ENSG00000124588.22	-0.45708
intron_6_3016985_3019479	0.652911	Cells_Cultured_fibroblasts	0.986594	NQO2	intron_6_3017219_3019713	ENSG00000124588.22	0.449722
intron_6_31151122_31156731	0.645098	Cells_Cultured_fibroblasts	0.986594	CCHCR1	intron_6_31118899_31124508	ENSG00000204536.15	-0.460583
intron_6_31354665_31355107	0.666789	Cells_Cultured_fibroblasts	0.986594	HLA-B	intron_6_31322442_31322884	ENSG00000234745.14	-0.430559
intron_6_3140509_3152488	0.667816	Cells_Cultured_fibroblasts	0.986594	BPHL	intron_6_3140743_3152722	ENSG00000137274.13	0.429147
intron_6_3140509_3152538	0.667816	Cells_Cultured_fibroblasts	0.986594	BPHL	intron_6_3140743_3152772	ENSG00000137274.13	-0.429147
intron_6_3150145_3152488	0.667898	Cells_Cultured_fibroblasts	0.986594	BPHL	intron_6_3150379_3152722	ENSG00000137274.13	-0.429035
intron_6_31651776_31651866	0.65271	Cells_Cultured_fibroblasts	0.986594	BAG6	intron_6_31619553_31619643	ENSG00000204463.14	0.45
intron_6_31651776_31651902	0.65271	Cells_Cultured_fibroblasts	0.986594	BAG6	intron_6_31619553_31619679	ENSG00000204463.14	0.45
intron_6_31651776_31652080	0.65271	Cells_Cultured_fibroblasts	0.986594	BAG6	intron_6_31619553_31619857	ENSG00000204463.14	0.45
intron_6_31664577_31664841	0.649867	Cells_Cultured_fibroblasts	0.986594	GPANK1	intron_6_31632354_31632618	ENSG00000204438.11	0.453947
intron_6_31664580_31664841	0.649867	Cells_Cultured_fibroblasts	0.986594	GPANK1	intron_6_31632357_31632618	ENSG00000204438.11	0.453947
intron_6_31665003_31665574	0.650854	Cells_Cultured_fibroblasts	0.986594	GPANK1	intron_6_31632780_31633351	ENSG00000204438.11	-0.452577
intron_6_31665003_31665861	0.649867	Cells_Cultured_fibroblasts	0.986594	GPANK1	intron_6_31632780_31633638	ENSG00000204438.11	-0.453947
intron_6_32976936_32977260	0.655718	Cells_Cultured_fibroblasts	0.986594	BRD2	intron_6_32944713_32945037	ENSG00000204256.14	0.445833
intron_6_33320224_33320380	0.648351	Cells_Cultured_fibroblasts	0.986594	DAXX	intron_6_33288001_33288157	ENSG00000204209.13	-0.456054
intron_6_33692893_33693545	0.643477	Cells_Cultured_fibroblasts	0.986594	ITPR3	intron_6_33660670_33661322	ENSG00000096433.11	-0.462843
intron_6_36179707_36196037	0.662167	Cells_Cultured_fibroblasts	0.986594	BRPF3-AS1	intron_6_36147484_36163814	ENSG00000246982.7	-0.436923
intron_6_45328784_45371889	0.666497	Cells_Cultured_fibroblasts	0.986594	RUNX2	intron_6_45296521_45339626	ENSG00000124813.23	0.43096
intron_6_52430374_52438304	0.64409	Cells_Cultured_fibroblasts	0.986594	EFHC1	intron_6_52295172_52303102	ENSG00000096093.16	0.461988
intron_6_5431172_5545180	0.642499	Cells_Cultured_fibroblasts	0.986594	FARS2	intron_6_5431405_5545413	ENSG00000145982.13	0.464208
intron_6_57924591_57926426	0.667583	Cells_Cultured_fibroblasts	0.986594	ENSG00000283352	intron_6_58250869_58252704	ENSG00000283352.1	-0.429468
intron_6_57924591_57926426	0.667583	Cells_Cultured_fibroblasts	0.986594	GUSBP4	intron_6_58250869_58252704	ENSG00000239650.4	-0.429468
intron_6_57950011_57959028	0.658361	Cells_Cultured_fibroblasts	0.986594	LINC00680	intron_6_58276289_58285306	ENSG00000290555.1	0.442177
intron_6_57959111_57961152	0.658361	Cells_Cultured_fibroblasts	0.986594	ENSG00000283352	intron_6_58285389_58287430	ENSG00000283352.1	0.442177
intron_6_57959111_57961152	0.658361	Cells_Cultured_fibroblasts	0.986594	LINC00680	intron_6_58285389_58287430	ENSG00000290555.1	0.442177
intron_6_57959111_57961152	0.658361	Cells_Cultured_fibroblasts	0.986594	LINC00680	intron_6_58285389_58287430	ENSG00000215190.10	0.442177
intron_6_637861_693019	0.641322	Cells_Cultured_fibroblasts	0.986594	EXOC2	intron_6_637861_693019	ENSG00000112685.14	-0.465851
intron_6_70732511_70754980	0.651155	Cells_Cultured_fibroblasts	0.986594	SMAP1	intron_6_71442214_71464683	ENSG00000112305.15	-0.452158
intron_6_7599680_7601336	0.661567	Cells_Cultured_fibroblasts	0.986594	SNRNP48	intron_6_7599913_7601569	ENSG00000168566.13	0.437751
intron_6_83162919_83164660	0.643501	Cells_Cultured_fibroblasts	0.986594	DOP1A	intron_6_83872638_83874379	ENSG00000083097.15	-0.46281
intron_6_87594613_87595172	0.663348	Cells_Cultured_fibroblasts	0.986594	ORC3	intron_6_88304331_88304890	ENSG00000135336.16	-0.435296
intron_7_120988912_120989391	0.657513	Cells_Cultured_fibroblasts	0.986594	CPED1	intron_7_120628966_120629445	ENSG00000106034.18	0.44335
intron_7_128324694_128325818	0.636833	Cells_Cultured_fibroblasts	0.986594	RBM28	intron_7_127964747_127965871	ENSG00000106344.8	0.472131
intron_7_133253187_133253540	0.663189	Cells_Cultured_fibroblasts	0.986594	EXOC4	intron_7_132937943_132938296	ENSG00000131558.15	-0.435514
intron_7_133253187_133274982	0.664546	Cells_Cultured_fibroblasts	0.986594	EXOC4	intron_7_132937943_132959737	ENSG00000131558.15	0.433645
intron_7_139054095_139055205	0.639929	Cells_Cultured_fibroblasts	0.986594	ZC3HAV1	intron_7_138738841_138739951	ENSG00000105939.14	-0.467798
intron_7_139782564_139782666	0.641848	Cells_Cultured_fibroblasts	0.986594	TBXAS1	intron_7_139482363_139482465	ENSG00000059377.19	0.465116
intron_7_142862833_142863127	0.663586	Cells_Cultured_fibroblasts	0.986594	EPHB6	intron_7_142560591_142560885	ENSG00000106123.12	-0.434968
intron_7_1472386_1473072	0.654584	Cells_Cultured_fibroblasts	0.986594	INTS1	intron_7_1512022_1512708	ENSG00000164880.16	0.447403
intron_7_149475480_149476922	0.668235	Cells_Cultured_fibroblasts	0.986594	ZNF746	intron_7_149172571_149174013	ENSG00000181220.18	-0.428571
intron_7_149475483_149476922	0.668235	Cells_Cultured_fibroblasts	0.986594	ZNF746	intron_7_149172574_149174013	ENSG00000181220.18	0.428571
intron_7_150338439_150338615	0.656978	Cells_Cultured_fibroblasts	0.986594	RARRES2	intron_7_150035528_150035704	ENSG00000106538.10	0.44409
intron_7_151036649_151037241	0.636003	Cells_Cultured_fibroblasts	0.986594	ABCB8	intron_7_150733736_150734328	ENSG00000197150.13	-0.473295
intron_7_151243701_151275114	0.642814	Cells_Cultured_fibroblasts	0.986594	SMARCD3	intron_7_150940787_150972200	ENSG00000082014.17	-0.463768
intron_7_151245671_151275114	0.658672	Cells_Cultured_fibroblasts	0.986594	SMARCD3	intron_7_150942757_150972200	ENSG00000082014.17	0.441748
intron_7_152100921_152103112	0.652883	Cells_Cultured_fibroblasts	0.986594	GALNT11	intron_7_151798006_151800197	ENSG00000178234.13	0.449761
intron_7_1583269_1584384	0.664215	Cells_Cultured_fibroblasts	0.986594	PSMG3-AS1	intron_7_1622905_1624020	ENSG00000230487.9	0.434102
intron_7_24872069_24892377	0.635064	Cells_Cultured_fibroblasts	0.986594	OSBPL3	intron_7_24911688_24931996	ENSG00000070882.13	0.474612
intron_7_2733501_2794928	0.659755	Cells_Cultured_fibroblasts	0.986594	GNA12	intron_7_2773135_2834562	ENSG00000146535.14	0.440252
intron_7_30840848_30850454	0.663804	Cells_Cultured_fibroblasts	0.986594	INMT-MINDY4	intron_7_30880464_30890070	ENSG00000254959.6	-0.434667
intron_7_30840848_30850454	0.663804	Cells_Cultured_fibroblasts	0.986594	MINDY4	intron_7_30880464_30890070	ENSG00000106125.14	-0.434667
intron_7_32489344_32490025	0.647443	Cells_Cultured_fibroblasts	0.986594	LSM5	intron_7_32528956_32529637	ENSG00000106355.10	0.457317
intron_7_34955367_34957984	0.641061	Cells_Cultured_fibroblasts	0.986594	DPY19L1	intron_7_34994979_34997596	ENSG00000173852.16	0.466216
intron_7_38202197_38207447	0.659463	Cells_Cultured_fibroblasts	0.986594	STARD3NL	intron_7_38241798_38247048	ENSG00000010270.14	0.440654
intron_7_56078508_56078922	0.653359	Cells_Cultured_fibroblasts	0.986594	SUMF2	intron_7_56146201_56146615	ENSG00000129103.19	-0.449101
intron_7_56079039_56079528	0.643307	Cells_Cultured_fibroblasts	0.986594	SUMF2	intron_7_56146732_56147221	ENSG00000129103.19	-0.463079
intron_7_5624125_5641154	0.644412	Cells_Cultured_fibroblasts	0.986594	RNF216	intron_7_5663756_5680785	ENSG00000011275.19	-0.461538
intron_7_64898054_64917030	0.655609	Cells_Cultured_fibroblasts	0.986594	ZNF273	intron_7_64358432_64377408	ENSG00000198039.12	-0.445983
intron_7_64917118_64917581	0.6643	Cells_Cultured_fibroblasts	0.986594	ZNF273	intron_7_64377496_64377959	ENSG00000198039.12	-0.433984
intron_7_64982116_64989947	0.640156	Cells_Cultured_fibroblasts	0.986594	ZNF117	intron_7_64442494_64450325	ENSG00000152926.16	0.467481
intron_7_66531871_66545601	0.645206	Cells_Cultured_fibroblasts	0.986594	ENSG00000291136	intron_7_65996858_66010588	ENSG00000291136.1	0.460432
intron_7_66531871_66554585	0.645206	Cells_Cultured_fibroblasts	0.986594	ENSG00000291136	intron_7_65996858_66019572	ENSG00000291136.1	-0.460432
intron_7_66576932_66592257	0.640052	Cells_Cultured_fibroblasts	0.986594	ENSG00000291136	intron_7_66041919_66057244	ENSG00000291136.1	0.467626
intron_7_66588580_66592257	0.634915	Cells_Cultured_fibroblasts	0.986594	ENSG00000291136	intron_7_66053567_66057244	ENSG00000291136.1	-0.47482
intron_7_72713798_72728822	0.642751	Cells_Cultured_fibroblasts	0.986594	TYW1B	intron_7_72178756_72193790	ENSG00000277149.5	0.463855
intron_7_74555223_74555438	0.635338	Cells_Cultured_fibroblasts	0.986594	GTF2IRD1	intron_7_73969553_73969768	ENSG00000006704.11	-0.474227
intron_7_77661333_77685202	0.665153	Cells_Cultured_fibroblasts	0.986594	APTR	intron_7_77290650_77314519	ENSG00000214293.11	0.43281
intron_7_90353009_90372155	0.639614	Cells_Cultured_fibroblasts	0.986594	GTPBP10	intron_7_89982323_90001469	ENSG00000105793.16	-0.468239
intron_7_92242137_92244902	0.639094	Cells_Cultured_fibroblasts	0.986594	ENSG00000285953	intron_7_91871451_91874216	ENSG00000285953.2	-0.468966
intron_7_92242137_92244902	0.639094	Cells_Cultured_fibroblasts	0.986594	KRIT1	intron_7_91871451_91874216	ENSG00000001631.17	-0.468966
intron_7_92242137_92245465	0.639094	Cells_Cultured_fibroblasts	0.986594	KRIT1	intron_7_91871451_91874779	ENSG00000001631.17	-0.468966
intron_7_99559017_99560533	0.649099	Cells_Cultured_fibroblasts	0.986594	ZNF655	intron_7_99156640_99158156	ENSG00000197343.11	0.455015
intron_8_11853479_11864376	0.641015	Cells_Cultured_fibroblasts	0.986594	CTSB	intron_8_11710988_11721885	ENSG00000164733.22	-0.466281
intron_8_120451322_120453847	0.639141	Cells_Cultured_fibroblasts	0.986594	MTBP	intron_8_121463562_121466087	ENSG00000172167.8	0.4689
intron_8_123787750_123789613	0.657683	Cells_Cultured_fibroblasts	0.986594	FAM91A1	intron_8_124799990_124801853	ENSG00000176853.16	-0.443114
intron_8_124556405_124557681	0.661676	Cells_Cultured_fibroblasts	0.986594	MTSS1	intron_8_125568646_125569922	ENSG00000170873.19	-0.4376
intron_8_12729332_12731736	0.655207	Cells_Cultured_fibroblasts	0.986594	LONRF1	intron_8_12586841_12589245	ENSG00000154359.13	0.446541
intron_8_129903350_129939608	0.653233	Cells_Cultured_fibroblasts	0.986594	CYRIB	intron_8_130915596_130951854	ENSG00000153310.22	0.449275
intron_8_129903350_129970943	0.653233	Cells_Cultured_fibroblasts	0.986594	CYRIB	intron_8_130915596_130983189	ENSG00000153310.22	0.449275
intron_8_132615097_132622611	0.667503	Cells_Cultured_fibroblasts	0.986594	DNAAF11	intron_8_133627343_133634857	ENSG00000129295.10	0.429577
intron_8_140925749_140983842	0.656135	Cells_Cultured_fibroblasts	0.986594	PTK2	intron_8_141935848_141993941	ENSG00000169398.20	0.445255
intron_8_140925749_141001125	0.656135	Cells_Cultured_fibroblasts	0.986594	PTK2	intron_8_141935848_142011224	ENSG00000169398.20	-0.445255
intron_8_142658080_142658822	0.638887	Cells_Cultured_fibroblasts	0.986594	JRK	intron_8_143739494_143740234	ENSG00000234616.9	-0.469256
intron_8_142658944_142664478	0.638887	Cells_Cultured_fibroblasts	0.986594	JRK	intron_8_143740356_143745895	ENSG00000234616.9	-0.469256
intron_8_142676208_142681705	0.657932	Cells_Cultured_fibroblasts	0.986594	JRK	intron_8_143757626_143763123	ENSG00000234616.9	-0.44277
intron_8_143044234_143044649	0.665427	Cells_Cultured_fibroblasts	0.986594	LINC02904	intron_8_144125651_144126066	ENSG00000177335.13	-0.432432
intron_8_143267484_143274704	0.636152	Cells_Cultured_fibroblasts	0.986594	GLI4	intron_8_144349654_144356874	ENSG00000250571.7	0.473085
intron_8_144837507_144841355	0.641733	Cells_Cultured_fibroblasts	0.986594	ZNF7	intron_8_146062892_146066740	ENSG00000147789.16	-0.465278
intron_8_144837507_144841819	0.641733	Cells_Cultured_fibroblasts	0.986594	ZNF7	intron_8_146062892_146067204	ENSG00000147789.16	0.465278
intron_8_17064237_17069688	0.648727	Cells_Cultured_fibroblasts	0.986594	MICU3	intron_8_16921746_16927197	ENSG00000155970.12	-0.455531
intron_8_17247369_17265907	0.657699	Cells_Cultured_fibroblasts	0.986594	VPS37A	intron_8_17104878_17123416	ENSG00000155975.10	-0.443092
intron_8_17991676_17993483	0.643391	Cells_Cultured_fibroblasts	0.986594	PCM1	intron_8_17849185_17850992	ENSG00000078674.20	-0.462963
intron_8_17991700_17993483	0.643391	Cells_Cultured_fibroblasts	0.986594	PCM1	intron_8_17849209_17850992	ENSG00000078674.20	0.462963
intron_8_22177139_22177852	0.667891	Cells_Cultured_fibroblasts	0.986594	BMP1	intron_8_22034652_22035365	ENSG00000168487.20	0.429045
intron_8_23529212_23566108	0.66468	Cells_Cultured_fibroblasts	0.986594	SLC25A37	intron_8_23386725_23423621	ENSG00000147454.14	0.433461
intron_8_28361142_28375262	0.637418	Cells_Cultured_fibroblasts	0.986594	ZNF395	intron_8_28218659_28232779	ENSG00000186918.14	0.471311
intron_8_28361142_28385080	0.637418	Cells_Cultured_fibroblasts	0.986594	ZNF395	intron_8_28218659_28242597	ENSG00000186918.14	-0.471311
intron_8_28361142_28386004	0.637418	Cells_Cultured_fibroblasts	0.986594	ZNF395	intron_8_28218659_28243521	ENSG00000186918.14	-0.471311
intron_8_28361182_28386004	0.637418	Cells_Cultured_fibroblasts	0.986594	ZNF395	intron_8_28218699_28243521	ENSG00000186918.14	-0.471311
intron_8_28780994_28787829	0.667026	Cells_Cultured_fibroblasts	0.986594	INTS9	intron_8_28638511_28645346	ENSG00000104299.15	-0.430233
intron_8_29047453_29048957	0.6499	Cells_Cultured_fibroblasts	0.986594	HMBOX1	intron_8_28904970_28906474	ENSG00000147421.18	0.453901
intron_8_30544624_30549500	0.665736	Cells_Cultured_fibroblasts	0.986594	RBPMS	intron_8_30402141_30407017	ENSG00000157110.16	-0.432008
intron_8_30544624_30558887	0.668235	Cells_Cultured_fibroblasts	0.986594	RBPMS	intron_8_30402141_30416404	ENSG00000157110.16	0.428571
intron_8_30756887_30760888	0.661189	Cells_Cultured_fibroblasts	0.986594	UBXN8	intron_8_30614404_30618405	ENSG00000104691.16	0.438272
intron_8_63017630_63023907	0.660376	Cells_Cultured_fibroblasts	0.986594	GGH	intron_8_63930189_63936466	ENSG00000137563.13	-0.439394
intron_8_63168901_63169387	0.640799	Cells_Cultured_fibroblasts	0.986594	YTHDF3	intron_8_64081460_64081946	ENSG00000185728.17	-0.466582
intron_8_73991554_74010001	0.660972	Cells_Cultured_fibroblasts	0.986594	LY96	intron_8_74903789_74922236	ENSG00000154589.7	-0.438571
intron_8_76986296_76999990	0.651285	Cells_Cultured_fibroblasts	0.986594	PEX2	intron_8_77898532_77912226	ENSG00000164751.15	0.451977
intron_8_94250587_94252019	0.66614	Cells_Cultured_fibroblasts	0.986594	GEM	intron_8_95262815_95264247	ENSG00000164949.8	-0.431452
intron_9_110973558_111038167	0.660644	Cells_Cultured_fibroblasts	0.986594	LPAR1	intron_9_113735838_113800447	ENSG00000198121.15	0.439024
intron_9_112276013_112297832	0.637961	Cells_Cultured_fibroblasts	0.986594	PTBP3	intron_9_115038293_115060112	ENSG00000119314.16	0.470551
intron_9_114408018_114423314	0.657492	Cells_Cultured_fibroblasts	0.986594	WHRN	intron_9_117170298_117185594	ENSG00000095397.17	0.443379
intron_9_120528797_120529978	0.665051	Cells_Cultured_fibroblasts	0.986594	CDK5RAP2	intron_9_123291075_123292256	ENSG00000136861.19	-0.43295
intron_9_127404991_127405420	0.640738	Cells_Cultured_fibroblasts	0.986594	SLC2A8	intron_9_130167270_130167699	ENSG00000136856.18	-0.466667
intron_9_129626321_129632650	0.658267	Cells_Cultured_fibroblasts	0.986594	NTMT1	intron_9_132388600_132394929	ENSG00000148335.15	0.442308
intron_9_129809032_129809342	0.654954	Cells_Cultured_fibroblasts	0.986594	TOR1B	intron_9_132571311_132571621	ENSG00000136816.16	0.446891
intron_9_129809032_129810227	0.654954	Cells_Cultured_fibroblasts	0.986594	TOR1B	intron_9_132571311_132572506	ENSG00000136816.16	-0.446891
intron_9_130595588_130609954	0.659592	Cells_Cultured_fibroblasts	0.986594	FUBP3	intron_9_133470975_133485341	ENSG00000107164.17	0.440476
intron_9_13250372_13279400	0.638735	Cells_Cultured_fibroblasts	0.986594	MPDZ	intron_9_13250371_13279399	ENSG00000107186.17	0.469468
intron_9_133425612_133425938	0.653233	Cells_Cultured_fibroblasts	0.986594	ADAMTS13	intron_9_136290732_136291058	ENSG00000160323.19	0.449275
intron_9_134135842_134139820	0.634915	Cells_Cultured_fibroblasts	0.986594	WDR5	intron_9_137000964_137004942	ENSG00000196363.10	0.47482
intron_9_136327763_136334447	0.653803	Cells_Cultured_fibroblasts	0.986594	GPSM1	intron_9_139222219_139228904	ENSG00000160360.13	-0.448485
intron_9_136407938_136410328	0.667577	Cells_Cultured_fibroblasts	0.986594	ENTR1	intron_9_139302390_139304780	ENSG00000165689.17	0.429476
intron_9_136831861_136832262	0.655457	Cells_Cultured_fibroblasts	0.986594	RABL6	intron_9_139726313_139726714	ENSG00000196642.19	-0.446194
intron_9_136831861_136832265	0.655457	Cells_Cultured_fibroblasts	0.986594	RABL6	intron_9_139726313_139726717	ENSG00000196642.19	0.446194
intron_9_16552765_16582983	0.64477	Cells_Cultured_fibroblasts	0.986594	BNC2	intron_9_16552763_16582981	ENSG00000173068.19	-0.46104
intron_9_19369987_19371756	0.664871	Cells_Cultured_fibroblasts	0.986594	DENND4C	intron_9_19369985_19371754	ENSG00000137145.21	0.433198
intron_9_34405964_34458204	0.657173	Cells_Cultured_fibroblasts	0.986594	FAM219A	intron_9_34405962_34458202	ENSG00000164970.15	0.44382
intron_9_34637089_34637220	0.638409	Cells_Cultured_fibroblasts	0.986594	SIGMAR1	intron_9_34637086_34637217	ENSG00000147955.18	0.469925
intron_9_34647258_34647492	0.637142	Cells_Cultured_fibroblasts	0.986594	ENSG00000258728	intron_9_34647255_34647489	ENSG00000258728.2	-0.471698
intron_9_34647258_34647492	0.637142	Cells_Cultured_fibroblasts	0.986594	GALT	intron_9_34647255_34647489	ENSG00000213930.12	-0.471698
intron_9_34647258_34647832	0.641097	Cells_Cultured_fibroblasts	0.986594	GALT	intron_9_34647255_34647829	ENSG00000213930.12	0.466165
intron_9_34647705_34647832	0.637142	Cells_Cultured_fibroblasts	0.986594	GALT	intron_9_34647702_34647829	ENSG00000213930.12	0.471698
intron_9_35092767_35093030	0.641819	Cells_Cultured_fibroblasts	0.986594	PIGO	intron_9_35092764_35093027	ENSG00000165282.15	-0.465157
intron_9_36199096_36204068	0.650995	Cells_Cultured_fibroblasts	0.986594	CLTA	intron_9_36199093_36204065	ENSG00000122705.18	-0.452381
intron_9_6413643_6420912	0.653358	Cells_Cultured_fibroblasts	0.986594	UHRF2	intron_9_6413643_6420912	ENSG00000147854.17	-0.449102
intron_9_92144567_92144885	0.667224	Cells_Cultured_fibroblasts	0.986594	ENSG00000290644	intron_9_94906849_94907167	ENSG00000290644.1	-0.429961
intron_9_92307024_92308905	0.655636	Cells_Cultured_fibroblasts	0.986594	NOL8	intron_9_95069306_95071187	ENSG00000198000.12	-0.445946
intron_9_92311259_92314267	0.663777	Cells_Cultured_fibroblasts	0.986594	NOL8	intron_9_95073541_95076549	ENSG00000198000.12	-0.434705
intron_9_93663635_93665686	0.66794	Cells_Cultured_fibroblasts	0.986594	PHF2	intron_9_96425917_96427968	ENSG00000197724.11	-0.428977
intron_9_96551872_96562693	0.6578	Cells_Cultured_fibroblasts	0.986594	CDC14B	intron_9_99314154_99324975	ENSG00000081377.17	-0.442953
intron_9_97326669_97328020	0.665964	Cells_Cultured_fibroblasts	0.986594	CCDC180	intron_9_100088951_100090302	ENSG00000197816.16	0.431694
intron_9_97326669_97328020	0.665964	Cells_Cultured_fibroblasts	0.986594	SUGT1P4-STRA6LP-CCDC180	intron_9_100088951_100090302	ENSG00000255036.6	0.431694
intron_3_196722556_196727923	0.745077	Brain_Substantia_nigra	0.986595	PIGX	intron_3_196449427_196454794	ENSG00000163964.18	0.325138
intron_16_67952425_67954643	0.676663	Brain_Frontal_Cortex_BA9	0.986595	SLC12A4	intron_16_67986328_67988546	ENSG00000124067.17	0.417021
intron_10_125852642_125853961	0.667857	Small_Intestine_Terminal_Ileum	0.986598	DHX32	intron_10_127541211_127542530	ENSG00000089876.12	0.429091
intron_17_19671956_19673151	0.66775	Small_Intestine_Terminal_Ileum	0.986598	ALDH3A2	intron_17_19575269_19576464	ENSG00000072210.19	0.429237
intron_22_29767548_29769678	0.667866	Small_Intestine_Terminal_Ileum	0.986598	UQCR10	intron_22_30163537_30165667	ENSG00000184076.13	-0.429078
intron_22_29767607_29769678	0.667866	Small_Intestine_Terminal_Ileum	0.986598	UQCR10	intron_22_30163596_30165667	ENSG00000184076.13	0.429078
intron_6_3140509_3152488	0.667816	Small_Intestine_Terminal_Ileum	0.986598	BPHL	intron_6_3140743_3152722	ENSG00000137274.13	0.429147
intron_6_3140509_3152538	0.667816	Small_Intestine_Terminal_Ileum	0.986598	BPHL	intron_6_3140743_3152772	ENSG00000137274.13	-0.429147
intron_8_22177139_22177852	0.667891	Small_Intestine_Terminal_Ileum	0.986598	BMP1	intron_8_22034652_22035365	ENSG00000168487.20	0.429045
intron_10_95864861_95866177	0.754338	Brain_Caudate_basal_ganglia	0.986599	ENTPD1	intron_10_97624618_97625934	ENSG00000138185.20	-0.312925
intron_15_78194008_78194506	0.754354	Brain_Caudate_basal_ganglia	0.986599	ACSBG1	intron_15_78486350_78486848	ENSG00000103740.10	0.312903
intron_11_70420510_70422509	0.705259	Esophagus_Gastroesophageal_Junction	0.9866	CTTN	intron_11_70266616_70268615	ENSG00000085733.16	0.37823
intron_15_34359745_34360111	0.705254	Esophagus_Gastroesophageal_Junction	0.9866	LPCAT4	intron_15_34651946_34652312	ENSG00000176454.15	-0.378238
intron_12_130796120_130798525	0.70515	Artery_Coronary	0.9866	STX2	intron_12_131280665_131283070	ENSG00000111450.15	-0.378378
intron_11_134261890_134262520	0.71645	Spleen	0.986602	ACAD8	intron_11_134131784_134132414	ENSG00000151498.12	-0.363208
intron_11_134262276_134262520	0.71645	Spleen	0.986602	ACAD8	intron_11_134132170_134132414	ENSG00000151498.12	0.363208
intron_12_122601625_122602569	0.716534	Spleen	0.986602	KNTC1	intron_12_123086172_123087116	ENSG00000184445.12	-0.363095
intron_12_57100899_57102290	0.716521	Spleen	0.986602	STAT6	intron_12_57494682_57496073	ENSG00000166888.12	0.363112
intron_13_98805209_98807661	0.716321	Spleen	0.986602	DOCK9	intron_13_99457463_99459915	ENSG00000088387.22	-0.36338
intron_16_70514509_70517626	0.716508	Spleen	0.986602	COG4	intron_16_70548412_70551529	ENSG00000103051.21	-0.36313
intron_5_82304850_82304934	0.716467	Spleen	0.986602	ATP6AP1L	intron_5_81600669_81600753	ENSG00000205464.13	0.363184
intron_9_35725727_35732075	0.716562	Spleen	0.986602	TLN1	intron_9_35725724_35732072	ENSG00000137076.22	0.363057
intron_10_26755741_26759062	0.758521	Brain_Spinal_cord_cervical_c-1	0.986603	ABI1	intron_10_27044670_27047991	ENSG00000136754.18	0.307423
intron_15_59652326_59657406	0.758735	Brain_Spinal_cord_cervical_c-1	0.986603	GTF2A2	intron_15_59944525_59949605	ENSG00000140307.11	0.307143
intron_15_90935375_90935544	0.758649	Brain_Spinal_cord_cervical_c-1	0.986603	UNC45A	intron_15_91478605_91478774	ENSG00000140553.18	0.307255
intron_1_227101239_227112312	0.758644	Brain_Spinal_cord_cervical_c-1	0.986603	CDC42BPA	intron_1_227288940_227300013	ENSG00000143776.20	0.307263
intron_4_2744506_2745446	0.758735	Brain_Spinal_cord_cervical_c-1	0.986603	TNIP2	intron_4_2746233_2747173	ENSG00000168884.15	0.307143
intron_9_111440521_111442306	0.758602	Brain_Spinal_cord_cervical_c-1	0.986603	ECPAS	intron_9_114202801_114204586	ENSG00000136813.15	-0.307317
intron_11_86464128_86465091	0.665992	Brain_Anterior_cingulate_cortex_BA24	0.986606	ME3	intron_11_86175170_86176133	ENSG00000151376.18	-0.431655
intron_14_100361921_100369087	0.665874	Brain_Anterior_cingulate_cortex_BA24	0.986606	WARS1	intron_14_100828258_100835424	ENSG00000140105.18	-0.431818
intron_14_100361921_100376260	0.665874	Brain_Anterior_cingulate_cortex_BA24	0.986606	WARS1	intron_14_100828258_100842597	ENSG00000140105.18	-0.431818
intron_17_1484303_1491600	0.665976	Brain_Anterior_cingulate_cortex_BA24	0.986606	MYO1C	intron_17_1387597_1394894	ENSG00000197879.17	0.431677
intron_1_224300663_224303723	0.66567	Brain_Anterior_cingulate_cortex_BA24	0.986606	NVL	intron_1_224488365_224491425	ENSG00000143748.18	-0.432099
intron_1_52988136_52993258	0.666047	Brain_Anterior_cingulate_cortex_BA24	0.986606	SCP2	intron_1_53453808_53458930	ENSG00000116171.19	-0.431579
intron_1_52988136_53014890	0.666047	Brain_Anterior_cingulate_cortex_BA24	0.986606	SCP2	intron_1_53453808_53480562	ENSG00000116171.19	0.431579
intron_22_42141675_42141868	0.665703	Brain_Anterior_cingulate_cortex_BA24	0.986606	CYP2D7	intron_22_42537685_42537878	ENSG00000205702.12	0.432053
intron_5_64804386_64807599	0.666053	Brain_Anterior_cingulate_cortex_BA24	0.986606	CWC27	intron_5_64100213_64103426	ENSG00000153015.17	-0.431572
intron_8_144780280_144787279	0.666095	Brain_Anterior_cingulate_cortex_BA24	0.986606	ZNF34	intron_8_146005665_146012664	ENSG00000196378.13	-0.431514
intron_9_97326669_97328020	0.665964	Brain_Anterior_cingulate_cortex_BA24	0.986606	CCDC180	intron_9_100088951_100090302	ENSG00000197816.16	0.431694
intron_9_97326669_97328020	0.665964	Brain_Anterior_cingulate_cortex_BA24	0.986606	SUGT1P4-STRA6LP-CCDC180	intron_9_100088951_100090302	ENSG00000255036.6	0.431694
intron_14_23299541_23300107	0.689157	Artery_Tibial	0.986608	PPP1R3E	intron_14_23768750_23769316	ENSG00000235194.9	-0.4
intron_14_74071497_74071896	0.688389	Artery_Tibial	0.986608	ALDH6A1	intron_14_74538200_74538599	ENSG00000119711.13	-0.401042
intron_15_34275389_34318561	0.688903	Artery_Tibial	0.986608	SLC12A6	intron_15_34567590_34610762	ENSG00000140199.13	0.400344
intron_17_79024494_79043955	0.689157	Artery_Tibial	0.986608	C1QTNF1	intron_17_77020576_77040037	ENSG00000173918.15	0.4
intron_17_82629628_82630921	0.689157	Artery_Tibial	0.986608	WDR45B	intron_17_80587504_80588797	ENSG00000141580.16	0.4
intron_19_44165142_44165588	0.689157	Artery_Tibial	0.986608	ZNF226	intron_19_44669295_44669741	ENSG00000167380.17	-0.4
intron_19_44165142_44165757	0.689157	Artery_Tibial	0.986608	ZNF226	intron_19_44669295_44669910	ENSG00000167380.17	-0.4
intron_20_25685662_25685996	0.689157	Artery_Tibial	0.986608	ZNF337	intron_20_25666298_25666632	ENSG00000130684.14	0.4
intron_20_25686466_25696759	0.689157	Artery_Tibial	0.986608	ZNF337	intron_20_25667102_25677395	ENSG00000130684.14	-0.4
intron_2_191245626_191276887	0.689157	Artery_Tibial	0.986608	MYO1B	intron_2_192110352_192141613	ENSG00000128641.19	0.4
intron_5_171914405_172006458	0.688989	Artery_Tibial	0.986608	FBXW11	intron_5_171341409_171433462	ENSG00000072803.18	0.400227
intron_6_107212282_107245548	0.688579	Artery_Tibial	0.986608	PDSS2	intron_6_107533486_107566752	ENSG00000164494.12	0.400784
intron_6_28297991_28300724	0.688709	Artery_Tibial	0.986608	PGBD1	intron_6_28265768_28268501	ENSG00000137338.6	-0.400607
intron_6_83164719_83167862	0.688409	Artery_Tibial	0.986608	DOP1A	intron_6_83874438_83877581	ENSG00000083097.15	-0.401015
intron_7_2731750_2733451	0.689157	Artery_Tibial	0.986608	GNA12	intron_7_2771384_2773085	ENSG00000146535.14	-0.4
intron_9_129640722_129641887	0.689157	Artery_Tibial	0.986608	ASB6	intron_9_132403001_132404166	ENSG00000148331.12	0.4
intron_9_35563080_35563166	0.689157	Artery_Tibial	0.986608	FAM166B	intron_9_35563077_35563163	ENSG00000215187.13	-0.4
intron_9_35563389_35563767	0.689157	Artery_Tibial	0.986608	FAM166B	intron_9_35563386_35563764	ENSG00000215187.13	-0.4
intron_11_31456386_31509519	0.706661	Brain_Putamen_basal_ganglia	0.986608	IMMP1L	intron_11_31477933_31531066	ENSG00000148950.11	-0.376344
intron_11_61437848_61438004	0.70766	Brain_Putamen_basal_ganglia	0.986608	ENSG00000256591	intron_11_61205320_61205476	ENSG00000256591.5	0.375
intron_11_61437848_61438004	0.70766	Brain_Putamen_basal_ganglia	0.986608	SDHAF2	intron_11_61205320_61205476	ENSG00000167985.7	0.375
intron_11_61438113_61445941	0.70766	Brain_Putamen_basal_ganglia	0.986608	ENSG00000256591	intron_11_61205585_61213413	ENSG00000256591.5	-0.375
intron_11_61438113_61445941	0.70766	Brain_Putamen_basal_ganglia	0.986608	SDHAF2	intron_11_61205585_61213413	ENSG00000167985.7	-0.375
intron_12_132711067_132714858	0.7066	Brain_Putamen_basal_ganglia	0.986608	PGAM5	intron_12_133287653_133291444	ENSG00000247077.8	-0.376426
intron_13_114321232_114323788	0.706758	Brain_Putamen_basal_ganglia	0.986608	CHAMP1	intron_13_115086707_115089263	ENSG00000198824.8	0.376214
intron_13_20732121_20737723	0.707189	Brain_Putamen_basal_ganglia	0.986608	EEF1AKMT1	intron_13_21306260_21311862	ENSG00000150456.11	-0.375635
intron_14_60981382_60982508	0.706903	Brain_Putamen_basal_ganglia	0.986608	SLC38A6	intron_14_61448100_61449226	ENSG00000139974.17	0.376019
intron_14_60981691_60982508	0.706903	Brain_Putamen_basal_ganglia	0.986608	SLC38A6	intron_14_61448409_61449226	ENSG00000139974.17	-0.376019
intron_14_95193415_95193849	0.707091	Brain_Putamen_basal_ganglia	0.986608	CLMN	intron_14_95659752_95660186	ENSG00000165959.12	0.375765
intron_16_24920260_24927684	0.707334	Brain_Putamen_basal_ganglia	0.986608	ARHGAP17	intron_16_24931581_24939005	ENSG00000140750.17	0.375439
intron_16_69776241_69786996	0.70694	Brain_Putamen_basal_ganglia	0.986608	WWP2	intron_16_69810144_69820899	ENSG00000198373.13	-0.375969
intron_17_2467876_2473524	0.707068	Brain_Putamen_basal_ganglia	0.986608	METTL16	intron_17_2371170_2376818	ENSG00000127804.13	0.375796
intron_17_40318448_40330857	0.707521	Brain_Putamen_basal_ganglia	0.986608	RARA	intron_17_38474700_38487109	ENSG00000131759.18	0.375188
intron_18_49802853_49813682	0.70766	Brain_Putamen_basal_ganglia	0.986608	ACAA2	intron_18_47329223_47340052	ENSG00000167315.18	0.375
intron_18_80079808_80095288	0.707085	Brain_Putamen_basal_ganglia	0.986608	RBFADN	intron_18_77837710_77853168	ENSG00000261126.7	0.375774
intron_19_10682704_10683125	0.70766	Brain_Putamen_basal_ganglia	0.986608	ILF3	intron_19_10793380_10793801	ENSG00000129351.18	-0.375
intron_19_10682704_10683137	0.70766	Brain_Putamen_basal_ganglia	0.986608	ILF3	intron_19_10793380_10793813	ENSG00000129351.18	0.375
intron_19_18432604_18432700	0.707001	Brain_Putamen_basal_ganglia	0.986608	SSBP4	intron_19_18543414_18543510	ENSG00000130511.16	0.375887
intron_19_39354066_39356689	0.707204	Brain_Putamen_basal_ganglia	0.986608	SAMD4B	intron_19_39844706_39847329	ENSG00000179134.16	0.375614
intron_1_178467421_178473075	0.707207	Brain_Putamen_basal_ganglia	0.986608	RASAL2	intron_1_178436556_178442210	ENSG00000075391.18	0.37561
intron_1_201788638_201789740	0.706661	Brain_Putamen_basal_ganglia	0.986608	NAV1	intron_1_201757766_201758868	ENSG00000134369.16	-0.376344
intron_1_224294411_224296501	0.706468	Brain_Putamen_basal_ganglia	0.986608	NVL	intron_1_224482113_224484203	ENSG00000143748.18	-0.376604
intron_2_201116481_201129729	0.707494	Brain_Putamen_basal_ganglia	0.986608	CFLAR	intron_2_201981204_201994452	ENSG00000003402.21	-0.375224
intron_2_241122899_241123949	0.707315	Brain_Putamen_basal_ganglia	0.986608	PASK	intron_2_242062314_242063364	ENSG00000115687.14	0.375465
intron_3_42527496_42527991	0.706507	Brain_Putamen_basal_ganglia	0.986608	VIPR1	intron_3_42568988_42569483	ENSG00000114812.13	0.376552
intron_4_52885866_52907457	0.706201	Brain_Putamen_basal_ganglia	0.986608	SCFD2	intron_4_53752033_53773624	ENSG00000184178.17	-0.376963
intron_5_78816114_78839356	0.706792	Brain_Putamen_basal_ganglia	0.986608	ARSB	intron_5_78111937_78135179	ENSG00000113273.17	-0.376168
intron_6_146851331_146860618	0.706991	Brain_Putamen_basal_ganglia	0.986608	STXBP5-AS1	intron_6_147172467_147181754	ENSG00000233452.9	0.375901
intron_6_169652008_169658276	0.707658	Brain_Putamen_basal_ganglia	0.986608	WDR27	intron_6_170052104_170058372	ENSG00000184465.16	0.375004
intron_7_43645399_43647535	0.706469	Brain_Putamen_basal_ganglia	0.986608	COA1	intron_7_43684998_43687134	ENSG00000106603.20	-0.376603
intron_8_23030872_23043138	0.706962	Brain_Putamen_basal_ganglia	0.986608	TNFRSF10B	intron_8_22888385_22900651	ENSG00000120889.13	-0.37594
intron_9_125232745_125233688	0.706866	Brain_Putamen_basal_ganglia	0.986608	RABEPK	intron_9_127995024_127995967	ENSG00000136933.17	0.376068
intron_10_97459505_97459659	0.746728	Esophagus_Mucosa	0.98661	MMS19	intron_10_99219262_99219416	ENSG00000155229.21	0.322957
intron_11_126229293_126234995	0.747013	Esophagus_Mucosa	0.98661	FAM118B	intron_11_126099188_126104890	ENSG00000197798.9	-0.322581
intron_11_62831262_62831954	0.747101	Esophagus_Mucosa	0.98661	STX5	intron_11_62598734_62599426	ENSG00000162236.13	0.322464
intron_12_21501215_21501413	0.747304	Esophagus_Mucosa	0.98661	RECQL	intron_12_21654149_21654347	ENSG00000004700.16	-0.322196
intron_12_28259442_28305649	0.747341	Esophagus_Mucosa	0.98661	CCDC91	intron_12_28412375_28458582	ENSG00000123106.11	0.322148
intron_13_27426341_27427092	0.747466	Esophagus_Mucosa	0.98661	GTF3A	intron_13_28000478_28001229	ENSG00000122034.17	-0.321983
intron_14_73251566_73251664	0.747365	Esophagus_Mucosa	0.98661	PAPLN	intron_14_73718274_73718372	ENSG00000100767.17	0.322115
intron_14_73252775_73253754	0.747365	Esophagus_Mucosa	0.98661	PAPLN	intron_14_73719483_73720462	ENSG00000100767.17	-0.322115
intron_16_2671231_2671345	0.74732	Esophagus_Mucosa	0.98661	ERVK13-1	intron_16_2721232_2721346	ENSG00000260565.9	0.322176
intron_16_2768599_2768997	0.747575	Esophagus_Mucosa	0.98661	SRRM2	intron_16_2818600_2818998	ENSG00000167978.18	-0.321839
intron_17_75538636_75543397	0.746902	Esophagus_Mucosa	0.98661	LLGL2	intron_17_73534717_73539478	ENSG00000073350.14	-0.322727
intron_17_80105132_80105749	0.746709	Esophagus_Mucosa	0.98661	GAA	intron_17_78078931_78079548	ENSG00000171298.13	-0.322981
intron_17_81996846_82009037	0.747541	Esophagus_Mucosa	0.98661	ASPSCR1	intron_17_79954722_79966913	ENSG00000169696.16	0.321883
intron_19_49812335_49812615	0.74665	Esophagus_Mucosa	0.98661	FUZ	intron_19_50315592_50315872	ENSG00000010361.14	-0.323059
intron_19_52614797_52616718	0.74645	Esophagus_Mucosa	0.98661	ZNF83	intron_19_53118050_53119971	ENSG00000167766.21	0.323324
intron_20_19990311_19992168	0.746647	Esophagus_Mucosa	0.98661	RIN2	intron_20_19970955_19972812	ENSG00000132669.14	0.323064
intron_21_39391476_39391769	0.74688	Esophagus_Mucosa	0.98661	GET1	intron_21_40763402_40763695	ENSG00000182093.16	-0.322757
intron_22_41682587_41688794	0.746858	Esophagus_Mucosa	0.98661	SNU13	intron_22_42078591_42084798	ENSG00000100138.15	-0.322785
intron_2_102340828_102342223	0.747052	Esophagus_Mucosa	0.98661	IL1RL1	intron_2_102957288_102958683	ENSG00000115602.17	-0.322528
intron_2_131528346_131529647	0.747463	Esophagus_Mucosa	0.98661	CCDC74A	intron_2_132285919_132287220	ENSG00000163040.15	-0.321986
intron_2_17540918_17592070	0.747625	Esophagus_Mucosa	0.98661	VSNL1	intron_2_17722185_17773337	ENSG00000163032.12	-0.321773
intron_2_241336098_241336785	0.747056	Esophagus_Mucosa	0.98661	SEPTIN2	intron_2_242275513_242276200	ENSG00000168385.18	-0.322524
intron_2_241336098_241337382	0.747212	Esophagus_Mucosa	0.98661	SEPTIN2	intron_2_242275513_242276797	ENSG00000168385.18	0.322318
intron_2_60538549_60545971	0.746649	Esophagus_Mucosa	0.98661	BCL11A	intron_2_60765684_60773106	ENSG00000119866.22	0.323061
intron_2_73831059_73844813	0.747256	Esophagus_Mucosa	0.98661	STAMBP	intron_2_74058186_74071940	ENSG00000124356.17	-0.322259
intron_3_101574279_101585437	0.747605	Esophagus_Mucosa	0.98661	PCNP	intron_3_101293123_101304281	ENSG00000081154.12	-0.321799
intron_3_113457357_113460617	0.747092	Esophagus_Mucosa	0.98661	ENSG00000285943	intron_3_113176204_113179464	ENSG00000285943.1	0.322476
intron_3_113457357_113460617	0.747092	Esophagus_Mucosa	0.98661	SPICE1	intron_3_113176204_113179464	ENSG00000163611.11	0.322476
intron_3_196722556_196727923	0.747121	Esophagus_Mucosa	0.98661	PIGX	intron_3_196449427_196454794	ENSG00000163964.18	0.322438
intron_3_32239119_32357373	0.746605	Esophagus_Mucosa	0.98661	CMTM8	intron_3_32280611_32398865	ENSG00000170293.9	0.32312
intron_5_151751779_151758546	0.747575	Esophagus_Mucosa	0.98661	ATOX1	intron_5_151131340_151138107	ENSG00000177556.12	0.321839
intron_5_55711499_55712217	0.747013	Esophagus_Mucosa	0.98661	SLC38A9	intron_5_55007327_55008045	ENSG00000177058.12	-0.322581
intron_5_819612_821861	0.747111	Esophagus_Mucosa	0.98661	ZDHHC11	intron_5_819727_821976	ENSG00000188818.13	0.322451
intron_7_77750064_77765495	0.747013	Esophagus_Mucosa	0.98661	RSBN1L	intron_7_77379381_77394812	ENSG00000187257.16	-0.322581
intron_13_113484056_113490667	0.695599	Testis	0.986611	DCUN1D2	intron_13_114138371_114144982	ENSG00000150401.15	0.391268
intron_15_23444500_23445310	0.695572	Testis	0.986611	GOLGA6L2	intron_15_23689647_23690457	ENSG00000174450.13	-0.391304
intron_16_20799067_20799263	0.695572	Testis	0.986611	ERI2	intron_16_20810389_20810585	ENSG00000196678.14	0.391304
intron_16_28959100_28963705	0.695572	Testis	0.986611	NFATC2IP	intron_16_28970421_28975026	ENSG00000176953.13	0.391304
intron_16_83949506_83951128	0.695572	Testis	0.986611	MLYCD	intron_16_83983111_83984733	ENSG00000103150.7	-0.391304
intron_16_83949506_83951128	0.695572	Testis	0.986611	OSGIN1	intron_16_83983111_83984733	ENSG00000140961.14	-0.391304
intron_1_2775634_2776049	0.695572	Testis	0.986611	ENSG00000283259	intron_1_2692180_2692595	ENSG00000283259.1	-0.391304
intron_1_829104_847654	0.695609	Testis	0.986611	LINC01128	intron_1_764484_783034	ENSG00000228794.12	-0.391255
intron_1_829104_851927	0.695609	Testis	0.986611	LINC01128	intron_1_764484_787307	ENSG00000228794.12	0.391255
intron_21_43959859_43967946	0.695572	Testis	0.986611	AGPAT3	intron_21_45379740_45387827	ENSG00000160216.21	0.391304
intron_2_55027485_55028164	0.695402	Testis	0.986611	RTN4	intron_2_55254621_55255300	ENSG00000115310.19	-0.391534
intron_2_98300216_98303702	0.695572	Testis	0.986611	VWA3B	intron_2_98916679_98920165	ENSG00000168658.19	-0.391304
intron_2_99188257_99194751	0.695572	Testis	0.986611	ENSG00000241962	intron_2_99804720_99811214	ENSG00000241962.9	-0.391304
intron_2_99188257_99194751	0.695572	Testis	0.986611	ENSG00000273155	intron_2_99804720_99811214	ENSG00000273155.1	-0.391304
intron_2_99188257_99194751	0.695572	Testis	0.986611	MRPL30	intron_2_99804720_99811214	ENSG00000185414.20	-0.391304
intron_5_157042682_157049038	0.695572	Testis	0.986611	HAVCR1	intron_5_156469693_156476049	ENSG00000113249.14	-0.391304
intron_5_5473748_5475973	0.695572	Testis	0.986611	ICE1	intron_5_5473861_5476086	ENSG00000164151.12	-0.391304
intron_9_133780710_133783503	0.695548	Testis	0.986611	VAV2	intron_9_136645832_136648625	ENSG00000160293.17	0.391337
intron_11_1471419_1480393	0.671986	Artery_Aorta	0.986611	MOB2	intron_11_1492649_1501623	ENSG00000182208.15	0.423423
intron_11_3782145_3797400	0.671682	Artery_Aorta	0.986611	NUP98	intron_11_3803375_3818630	ENSG00000110713.18	-0.423841
intron_11_47425950_47426205	0.670449	Artery_Aorta	0.986611	PSMC3	intron_11_47447501_47447756	ENSG00000165916.9	-0.425532
intron_11_5696655_5697248	0.670802	Artery_Aorta	0.986611	TRIM22	intron_11_5717885_5718478	ENSG00000132274.17	0.425047
intron_11_58570713_58575760	0.670249	Artery_Aorta	0.986611	LPXN	intron_11_58338186_58343233	ENSG00000110031.13	0.425806
intron_11_77841060_77842479	0.67124	Artery_Aorta	0.986611	AAMDC	intron_11_77552106_77553525	ENSG00000087884.16	-0.424446
intron_12_113952590_113955131	0.671361	Artery_Aorta	0.986611	RBM19	intron_12_114390395_114392936	ENSG00000122965.11	0.424281
intron_14_103124506_103126310	0.671949	Artery_Aorta	0.986611	TNFAIP2	intron_14_103590843_103592647	ENSG00000185215.11	-0.423474
intron_14_20345464_20346863	0.671316	Artery_Aorta	0.986611	PARP2	intron_14_20813623_20815022	ENSG00000129484.14	0.424342
intron_14_20408463_20413371	0.671849	Artery_Aorta	0.986611	TEP1	intron_14_20876622_20881530	ENSG00000129566.13	0.423611
intron_14_20408463_20413405	0.671849	Artery_Aorta	0.986611	TEP1	intron_14_20876622_20881564	ENSG00000129566.13	-0.423611
intron_14_69191591_69203917	0.670392	Artery_Aorta	0.986611	EXD2	intron_14_69658308_69670634	ENSG00000081177.19	0.42561
intron_14_70342729_70359519	0.671701	Artery_Aorta	0.986611	COX16	intron_14_70809446_70826236	ENSG00000133983.16	-0.423815
intron_15_75016749_75017870	0.670728	Artery_Aorta	0.986611	SCAMP5	intron_15_75309090_75310211	ENSG00000198794.12	0.42515
intron_15_84653699_84654234	0.671221	Artery_Aorta	0.986611	WDR73	intron_15_85196930_85197465	ENSG00000177082.13	0.424473
intron_16_20915714_20920122	0.672034	Artery_Aorta	0.986611	LYRM1	intron_16_20927036_20931444	ENSG00000102897.10	-0.423358
intron_16_28986714_28986799	0.671305	Artery_Aorta	0.986611	ENSG00000261067	intron_16_28998035_28998120	ENSG00000261067.7	0.424358
intron_16_28986714_28986799	0.671305	Artery_Aorta	0.986611	LAT	intron_16_28998035_28998120	ENSG00000213658.13	0.424358
intron_16_28986893_28989527	0.671305	Artery_Aorta	0.986611	ENSG00000261067	intron_16_28998214_29000848	ENSG00000261067.7	0.424358
intron_16_28986893_28989527	0.671305	Artery_Aorta	0.986611	LAT	intron_16_28998214_29000848	ENSG00000213658.13	0.424358
intron_16_87358497_87360295	0.671552	Artery_Aorta	0.986611	FBXO31	intron_16_87392103_87393901	ENSG00000103264.18	-0.42402
intron_17_39906987_39909756	0.672034	Artery_Aorta	0.986611	GSDMB	intron_17_38063240_38066009	ENSG00000073605.19	-0.423358
intron_17_59960168_59962540	0.671781	Artery_Aorta	0.986611	RNFT1	intron_17_58037529_58039901	ENSG00000189050.16	0.423705
intron_17_69174394_69174607	0.670956	Artery_Aorta	0.986611	ABCA10	intron_17_67170535_67170748	ENSG00000154263.18	0.424837
intron_17_82458508_82459992	0.671849	Artery_Aorta	0.986611	NARF	intron_17_80416384_80417868	ENSG00000141562.19	0.423611
intron_19_436431_436630	0.670469	Artery_Aorta	0.986611	SHC2	intron_19_436431_436630	ENSG00000129946.11	-0.425505
intron_19_6741125_6741225	0.671149	Artery_Aorta	0.986611	TRIP10	intron_19_6741136_6741236	ENSG00000125733.18	0.424572
intron_19_6741125_6742967	0.671149	Artery_Aorta	0.986611	TRIP10	intron_19_6741136_6742978	ENSG00000125733.18	0.424572
intron_19_6741281_6742967	0.671149	Artery_Aorta	0.986611	TRIP10	intron_19_6741292_6742978	ENSG00000125733.18	-0.424572
intron_1_117870616_117878009	0.672034	Artery_Aorta	0.986611	GDAP2	intron_1_118413238_118420631	ENSG00000196505.11	-0.423358
intron_1_151760031_151760816	0.672034	Artery_Aorta	0.986611	MRPL9	intron_1_151732507_151733292	ENSG00000143436.11	-0.423358
intron_1_151760181_151760816	0.672034	Artery_Aorta	0.986611	MRPL9	intron_1_151732657_151733292	ENSG00000143436.11	0.423358
intron_1_172602787_172608747	0.670008	Artery_Aorta	0.986611	SUCO	intron_1_172571927_172577887	ENSG00000094975.14	0.426136
intron_1_21890141_21890427	0.670809	Artery_Aorta	0.986611	HSPG2	intron_1_22216634_22216920	ENSG00000142798.20	0.425039
intron_20_25300884_25302219	0.672034	Artery_Aorta	0.986611	ABHD12	intron_20_25281520_25282855	ENSG00000100997.20	-0.423358
intron_21_29024777_29026567	0.670385	Artery_Aorta	0.986611	USP16	intron_21_30397098_30398888	ENSG00000156256.15	-0.42562
intron_21_33260727_33262793	0.671033	Artery_Aorta	0.986611	ENSG00000249624	intron_21_34633032_34635098	ENSG00000249624.10	-0.424731
intron_21_33260727_33262793	0.671033	Artery_Aorta	0.986611	IFNAR2	intron_21_34633032_34635098	ENSG00000159110.22	-0.424731
intron_21_38806808_38810035	0.670426	Artery_Aorta	0.986611	ETS2	intron_21_40178732_40181959	ENSG00000157557.13	-0.425564
intron_22_16647785_16648527	0.669956	Artery_Aorta	0.986611	TPTEP1	intron_22_17128675_17129417	ENSG00000290418.1	-0.426208
intron_22_25459515_25460867	0.67123	Artery_Aorta	0.986611	CRYBB2P1	intron_22_25855482_25856834	ENSG00000291087.1	-0.42446
intron_22_38057436_38057753	0.670449	Artery_Aorta	0.986611	PICK1	intron_22_38453443_38453760	ENSG00000100151.16	-0.425532
intron_22_38057587_38057753	0.670449	Artery_Aorta	0.986611	PICK1	intron_22_38453594_38453760	ENSG00000100151.16	0.425532
intron_22_46247221_46248172	0.670763	Artery_Aorta	0.986611	CDPF1	intron_22_46643118_46644069	ENSG00000205643.11	0.425101
intron_22_49913843_49918263	0.671613	Artery_Aorta	0.986611	ALG12	intron_22_50307491_50311911	ENSG00000182858.14	-0.423935
intron_2_168065381_168074982	0.671302	Artery_Aorta	0.986611	STK39	intron_2_168921891_168931492	ENSG00000198648.12	0.424361
intron_2_169812506_169815477	0.671555	Artery_Aorta	0.986611	METTL5	intron_2_170669016_170671987	ENSG00000138382.15	0.424015
intron_2_169812524_169815477	0.671555	Artery_Aorta	0.986611	METTL5	intron_2_170669034_170671987	ENSG00000138382.15	-0.424015
intron_2_42055020_42055286	0.670408	Artery_Aorta	0.986611	PKDCC	intron_2_42282160_42282426	ENSG00000162878.13	0.425587
intron_2_46907969_46915723	0.671064	Artery_Aorta	0.986611	MCFD2	intron_2_47135108_47142862	ENSG00000180398.13	-0.424688
intron_2_63856433_63857829	0.671631	Artery_Aorta	0.986611	UGP2	intron_2_64083567_64084963	ENSG00000169764.16	-0.423911
intron_2_74463386_74464496	0.670369	Artery_Aorta	0.986611	MOGS	intron_2_74690513_74691623	ENSG00000115275.15	-0.425641
intron_3_111945357_111953930	0.671849	Artery_Aorta	0.986611	PHLDB2	intron_3_111664204_111672777	ENSG00000144824.21	-0.423611
intron_3_25732483_25733872	0.671909	Artery_Aorta	0.986611	NGLY1	intron_3_25773974_25775363	ENSG00000151092.18	0.423529
intron_3_49002596_49004098	0.670837	Artery_Aorta	0.986611	P4HTM	intron_3_49040029_49041531	ENSG00000178467.18	-0.425
intron_4_17586238_17588819	0.670956	Artery_Aorta	0.986611	LAP3	intron_4_17587861_17590442	ENSG00000002549.13	-0.424837
intron_5_113541116_113542368	0.670565	Artery_Aorta	0.986611	YTHDC2	intron_5_112876813_112878065	ENSG00000047188.16	0.425373
intron_5_127941220_127956804	0.670728	Artery_Aorta	0.986611	SLC12A2-DT	intron_5_127276912_127292496	ENSG00000245937.10	-0.42515
intron_6_57919919_57924417	0.670955	Artery_Aorta	0.986611	ENSG00000283352	intron_6_58246197_58250695	ENSG00000283352.1	0.424837
intron_6_57919919_57924417	0.670955	Artery_Aorta	0.986611	GUSBP4	intron_6_58246197_58250695	ENSG00000239650.4	0.424837
intron_7_6400188_6401868	0.672034	Artery_Aorta	0.986611	RAC1	intron_7_6439819_6441499	ENSG00000136238.20	0.423358
intron_7_853618_854920	0.670775	Artery_Aorta	0.986611	SUN1	intron_7_893255_894557	ENSG00000164828.18	-0.425085
intron_7_95810506_95813247	0.670837	Artery_Aorta	0.986611	DYNC1I1	intron_7_95439818_95442559	ENSG00000158560.14	-0.425
intron_8_33453510_33455770	0.67123	Artery_Aorta	0.986611	FUT10	intron_8_33311028_33313288	ENSG00000172728.16	-0.42446
intron_8_33453510_33461372	0.67123	Artery_Aorta	0.986611	FUT10	intron_8_33311028_33318890	ENSG00000172728.16	0.42446
intron_15_40416362_40435417	0.758435	Adipose_Subcutaneous	0.986612	IVD	intron_15_40708561_40727616	ENSG00000128928.10	-0.307537
intron_17_81288945_81289691	0.682131	Whole_Blood	0.986613	SLC38A10	intron_17_79262745_79263491	ENSG00000157637.13	-0.409556
intron_2_85591864_85592948	0.704457	Esophagus_Muscularis	0.986616	VAMP5	intron_2_85818987_85820071	ENSG00000168899.5	0.37931
intron_3_158824236_158825178	0.704457	Esophagus_Muscularis	0.986616	MFSD1	intron_3_158542025_158542967	ENSG00000118855.21	0.37931
intron_3_158824236_158826015	0.704457	Esophagus_Muscularis	0.986616	MFSD1	intron_3_158542025_158543804	ENSG00000118855.21	-0.37931
intron_6_152143765_152145487	0.704461	Esophagus_Muscularis	0.986616	SYNE1	intron_6_152464900_152466622	ENSG00000131018.25	-0.379306
intron_6_152145555_152148045	0.704461	Esophagus_Muscularis	0.986616	SYNE1	intron_6_152466690_152469180	ENSG00000131018.25	0.379306
intron_19_43486870_43494702	0.708245	Adrenal_Gland	0.986616	PHLDB3	intron_19_43991022_43998854	ENSG00000176531.11	0.374214
intron_15_59642262_59650669	0.695572	Skin_Not_Sun_Exposed_Suprapubic	0.986616	GTF2A2	intron_15_59934461_59942868	ENSG00000140307.11	-0.391304
intron_16_20799067_20799263	0.695572	Skin_Not_Sun_Exposed_Suprapubic	0.986616	ERI2	intron_16_20810389_20810585	ENSG00000196678.14	0.391304
intron_19_35116359_35119168	0.695537	Skin_Not_Sun_Exposed_Suprapubic	0.986616	FXYD3	intron_19_35607263_35610072	ENSG00000089356.19	-0.391353
intron_2_99188257_99194751	0.695572	Skin_Not_Sun_Exposed_Suprapubic	0.986616	ENSG00000241962	intron_2_99804720_99811214	ENSG00000241962.9	-0.391304
intron_2_99188257_99194751	0.695572	Skin_Not_Sun_Exposed_Suprapubic	0.986616	ENSG00000273155	intron_2_99804720_99811214	ENSG00000273155.1	-0.391304
intron_2_99188257_99194751	0.695572	Skin_Not_Sun_Exposed_Suprapubic	0.986616	MRPL30	intron_2_99804720_99811214	ENSG00000185414.20	-0.391304
intron_10_119672656_119676464	0.666251	Brain_Anterior_cingulate_cortex_BA24	0.986617	BAG3	intron_10_121432168_121435976	ENSG00000151929.10	-0.431299
intron_12_26979936_26980566	0.666388	Brain_Anterior_cingulate_cortex_BA24	0.986617	TM7SF3	intron_12_27132869_27133499	ENSG00000064115.11	0.431111
intron_1_156971816_156976983	0.666513	Brain_Anterior_cingulate_cortex_BA24	0.986617	ARHGEF11	intron_1_156941608_156946775	ENSG00000132694.19	0.430939
intron_21_45643868_45668874	0.666692	Brain_Anterior_cingulate_cortex_BA24	0.986617	PCBP3	intron_21_47063782_47088788	ENSG00000183570.17	-0.430693
intron_2_240598087_240598352	0.666718	Brain_Anterior_cingulate_cortex_BA24	0.986617	CAPN10	intron_2_241537504_241537769	ENSG00000142330.20	0.430657
intron_3_197076682_197081051	0.666518	Brain_Anterior_cingulate_cortex_BA24	0.986617	DLG1	intron_3_196803553_196807922	ENSG00000075711.21	0.430932
intron_4_77030970_77034497	0.666667	Brain_Anterior_cingulate_cortex_BA24	0.986617	SEPTIN11	intron_4_77952123_77955650	ENSG00000138758.12	0.430727
intron_4_77030970_77036773	0.666667	Brain_Anterior_cingulate_cortex_BA24	0.986617	SEPTIN11	intron_4_77952123_77957926	ENSG00000138758.12	-0.430727
intron_4_77030970_77039073	0.666667	Brain_Anterior_cingulate_cortex_BA24	0.986617	SEPTIN11	intron_4_77952123_77960226	ENSG00000138758.12	-0.430727
intron_6_85666147_85677093	0.666577	Brain_Anterior_cingulate_cortex_BA24	0.986617	SNHG5	intron_6_86375865_86386811	ENSG00000203875.13	-0.43085
intron_6_85666147_85677424	0.666577	Brain_Anterior_cingulate_cortex_BA24	0.986617	ENSG00000271793	intron_6_86375865_86387142	ENSG00000271793.2	-0.43085
intron_6_85666147_85677424	0.666577	Brain_Anterior_cingulate_cortex_BA24	0.986617	SNHG5	intron_6_86375865_86387142	ENSG00000203875.13	-0.43085
intron_8_108443698_108446162	0.666352	Brain_Anterior_cingulate_cortex_BA24	0.986617	EMC2	intron_8_109455927_109458391	ENSG00000104412.8	0.431159
intron_19_40670020_40673344	0.717963	Nerve_Tibial	0.986621	NUMBL	intron_19_41175925_41179249	ENSG00000105245.9	0.361182
intron_2_9474647_9475987	0.718016	Nerve_Tibial	0.986621	IAH1	intron_2_9614776_9616116	ENSG00000134330.19	0.361111
intron_2_9474647_9478222	0.718016	Nerve_Tibial	0.986621	IAH1	intron_2_9614776_9618351	ENSG00000134330.19	-0.361111
intron_2_9476039_9478222	0.718016	Nerve_Tibial	0.986621	IAH1	intron_2_9616168_9618351	ENSG00000134330.19	0.361111
intron_17_661895_697418	0.684411	Muscle_Skeletal	0.986621	VPS53	intron_17_565135_600658	ENSG00000141252.21	-0.406452
intron_9_93663635_93665686	0.66794	Small_Intestine_Terminal_Ileum	0.986623	PHF2	intron_9_96425917_96427968	ENSG00000197724.11	-0.428977
intron_11_126229293_126234995	0.747013	Minor_Salivary_Gland	0.986623	FAM118B	intron_11_126099188_126104890	ENSG00000197798.9	-0.322581
intron_11_62831110_62831954	0.747101	Minor_Salivary_Gland	0.986623	STX5	intron_11_62598582_62599426	ENSG00000162236.13	0.322464
intron_11_62831262_62831954	0.747101	Minor_Salivary_Gland	0.986623	STX5	intron_11_62598734_62599426	ENSG00000162236.13	0.322464
intron_2_102340828_102342223	0.747052	Minor_Salivary_Gland	0.986623	IL1RL1	intron_2_102957288_102958683	ENSG00000115602.17	-0.322528
intron_7_77750064_77765495	0.747013	Minor_Salivary_Gland	0.986623	RSBN1L	intron_7_77379381_77394812	ENSG00000187257.16	-0.322581
intron_12_96907300_96907604	0.705006	Kidney_Cortex	0.986628	NEDD1	intron_12_97301078_97301382	ENSG00000139350.12	0.378571
intron_16_84836435_84838422	0.705047	Kidney_Cortex	0.986628	CRISPLD2	intron_16_84870041_84872028	ENSG00000103196.12	0.378517
intron_10_110227386_110228189	0.666948	Brain_Anterior_cingulate_cortex_BA24	0.986628	MXI1	intron_10_111987144_111987947	ENSG00000119950.21	-0.430341
intron_10_98431291_98433983	0.667648	Brain_Anterior_cingulate_cortex_BA24	0.986628	HPS1	intron_10_100191048_100193740	ENSG00000107521.21	-0.429379
intron_11_115169626_115178644	0.667775	Brain_Anterior_cingulate_cortex_BA24	0.986628	CADM1	intron_11_115040346_115049364	ENSG00000182985.18	-0.429204
intron_11_130122513_130123612	0.667866	Brain_Anterior_cingulate_cortex_BA24	0.986628	APLP2	intron_11_129992408_129993507	ENSG00000084234.18	-0.429078
intron_11_130122513_130126700	0.667866	Brain_Anterior_cingulate_cortex_BA24	0.986628	APLP2	intron_11_129992408_129996595	ENSG00000084234.18	0.429078
intron_11_6611452_6611535	0.667569	Brain_Anterior_cingulate_cortex_BA24	0.986628	ENSG00000285338	intron_11_6632683_6632766	ENSG00000285338.1	-0.429487
intron_11_6611452_6611535	0.667569	Brain_Anterior_cingulate_cortex_BA24	0.986628	TAF10	intron_11_6632683_6632766	ENSG00000166337.11	-0.429487
intron_11_6611452_6611664	0.667569	Brain_Anterior_cingulate_cortex_BA24	0.986628	TAF10	intron_11_6632683_6632895	ENSG00000166337.11	0.429487
intron_12_132085316_132090849	0.667196	Brain_Anterior_cingulate_cortex_BA24	0.986628	ENSG00000291171	intron_12_132569861_132575394	ENSG00000291171.1	0.43
intron_13_77002049_77015409	0.667001	Brain_Anterior_cingulate_cortex_BA24	0.986628	FBXL3	intron_13_77576184_77589544	ENSG00000005812.11	0.430267
intron_14_59473090_59474439	0.667465	Brain_Anterior_cingulate_cortex_BA24	0.986628	L3HYPDH	intron_14_59939808_59941157	ENSG00000126790.12	-0.42963
intron_15_76156652_76160095	0.667196	Brain_Anterior_cingulate_cortex_BA24	0.986628	TMEM266	intron_15_76448993_76452436	ENSG00000169758.13	-0.43
intron_16_90027722_90031190	0.666919	Brain_Anterior_cingulate_cortex_BA24	0.986628	GAS8	intron_16_90094130_90097598	ENSG00000141013.17	0.43038
intron_17_44723022_44729905	0.667294	Brain_Anterior_cingulate_cortex_BA24	0.986628	DBF4B	intron_17_42800390_42807273	ENSG00000161692.18	0.429864
intron_1_175166737_175177611	0.667624	Brain_Anterior_cingulate_cortex_BA24	0.986628	KIAA0040	intron_1_175135873_175146747	ENSG00000235750.10	0.429412
intron_22_19812447_19820598	0.666858	Brain_Anterior_cingulate_cortex_BA24	0.986628	GNB1L	intron_22_19799970_19808121	ENSG00000185838.14	-0.430464
intron_22_29767548_29769678	0.667866	Brain_Anterior_cingulate_cortex_BA24	0.986628	UQCR10	intron_22_30163537_30165667	ENSG00000184076.13	-0.429078
intron_22_29767607_29769678	0.667866	Brain_Anterior_cingulate_cortex_BA24	0.986628	UQCR10	intron_22_30163596_30165667	ENSG00000184076.13	0.429078
intron_2_70051305_70059643	0.666858	Brain_Anterior_cingulate_cortex_BA24	0.986628	PCBP1-AS1	intron_2_70278437_70286775	ENSG00000179818.17	0.430464
intron_4_964093_965176	0.667869	Brain_Anterior_cingulate_cortex_BA24	0.986628	DGKQ	intron_4_957881_958964	ENSG00000145214.14	0.429075
intron_5_160229624_160232098	0.666919	Brain_Anterior_cingulate_cortex_BA24	0.986628	FABP6	intron_5_159656631_159659105	ENSG00000170231.16	-0.43038
intron_6_3140509_3152488	0.667816	Brain_Anterior_cingulate_cortex_BA24	0.986628	BPHL	intron_6_3140743_3152722	ENSG00000137274.13	0.429147
intron_6_3140509_3152538	0.667816	Brain_Anterior_cingulate_cortex_BA24	0.986628	BPHL	intron_6_3140743_3152772	ENSG00000137274.13	-0.429147
intron_7_142943044_142943276	0.667058	Brain_Anterior_cingulate_cortex_BA24	0.986628	KEL	intron_7_142640131_142640363	ENSG00000197993.9	0.430189
intron_8_132615097_132622611	0.667503	Brain_Anterior_cingulate_cortex_BA24	0.986628	DNAAF11	intron_8_133627343_133634857	ENSG00000129295.10	-0.429577
intron_14_105098573_105098719	0.694243	Colon_Transverse	0.986633	LINC02298	intron_14_105564910_105565056	ENSG00000257556.4	0.393103
intron_12_107742348_107743197	0.682249	Whole_Blood	0.986635	PRDM4	intron_12_108136125_108136974	ENSG00000110851.12	0.409396
intron_2_201258382_201266461	0.682231	Whole_Blood	0.986635	CASP8	intron_2_202123105_202131184	ENSG00000064012.24	-0.40942
intron_10_95845596_95847446	0.726065	Colon_Sigmoid	0.986638	ENTPD1	intron_10_97605353_97607203	ENSG00000138185.20	-0.350365
intron_12_53170502_53171326	0.725578	Colon_Sigmoid	0.986638	CSAD	intron_12_53564286_53565110	ENSG00000139631.20	0.351014
intron_12_53170502_53171882	0.726166	Colon_Sigmoid	0.986638	CSAD	intron_12_53564286_53565666	ENSG00000139631.20	-0.35023
intron_14_71730301_71733666	0.726065	Colon_Sigmoid	0.986638	SIPA1L1	intron_14_72197018_72200383	ENSG00000197555.10	0.350365
intron_16_3458181_3479471	0.725977	Colon_Sigmoid	0.986638	NAA60	intron_16_3508181_3529471	ENSG00000122390.19	0.350483
intron_17_50746702_50750501	0.726065	Colon_Sigmoid	0.986638	LUC7L3	intron_17_48824063_48827862	ENSG00000108848.16	-0.350365
intron_17_5416682_5418015	0.725851	Colon_Sigmoid	0.986638	NUP88	intron_17_5320002_5321335	ENSG00000108559.13	0.350649
intron_19_18213490_18216741	0.726065	Colon_Sigmoid	0.986638	ENSG00000285188	intron_19_18324300_18327551	ENSG00000285188.1	0.350365
intron_19_18213490_18216741	0.726065	Colon_Sigmoid	0.986638	PDE4C	intron_19_18324300_18327551	ENSG00000105650.23	0.350365
intron_19_3492499_3494028	0.725826	Colon_Sigmoid	0.986638	DOHH	intron_19_3492497_3494026	ENSG00000129932.10	-0.350683
intron_19_35768236_35768404	0.726065	Colon_Sigmoid	0.986638	PROSER3	intron_19_36259138_36259306	ENSG00000167595.16	0.350365
intron_19_3661083_3661373	0.726065	Colon_Sigmoid	0.986638	PIP5K1C	intron_19_3661081_3661371	ENSG00000186111.11	-0.350365
intron_1_108817177_108823370	0.726226	Colon_Sigmoid	0.986638	AKNAD1	intron_1_109359799_109365992	ENSG00000162641.20	-0.35015
intron_1_1309851_1310634	0.7261	Colon_Sigmoid	0.986638	PUSL1	intron_1_1245231_1246014	ENSG00000169972.13	-0.350318
intron_1_15495452_15518110	0.726339	Colon_Sigmoid	0.986638	CASP9	intron_1_15821947_15844605	ENSG00000132906.18	-0.35
intron_1_155060832_155061114	0.725424	Colon_Sigmoid	0.986638	ADAM15	intron_1_155033308_155033590	ENSG00000143537.14	-0.35122
intron_1_16484906_16485569	0.726128	Colon_Sigmoid	0.986638	CROCCP3	intron_1_16811401_16812064	ENSG00000290842.1	-0.350281
intron_1_16484906_16485569	0.726128	Colon_Sigmoid	0.986638	CROCCP3	intron_1_16811401_16812064	ENSG00000080947.16	-0.350281
intron_1_203179877_203180470	0.725988	Colon_Sigmoid	0.986638	CHI3L1	intron_1_203149005_203149598	ENSG00000133048.13	-0.350467
intron_1_244424387_244432545	0.726065	Colon_Sigmoid	0.986638	ADSS2	intron_1_244587689_244595847	ENSG00000035687.10	0.350365
intron_1_68126335_68137780	0.725725	Colon_Sigmoid	0.986638	WLS	intron_1_68592018_68603463	ENSG00000116729.14	0.350818
intron_2_219173467_219174146	0.726339	Colon_Sigmoid	0.986638	CNPPD1	intron_2_220038189_220038868	ENSG00000115649.16	-0.35
intron_2_24208319_24209100	0.725445	Colon_Sigmoid	0.986638	ITSN2	intron_2_24431188_24431969	ENSG00000198399.16	0.35119
intron_2_95157439_95158860	0.726339	Colon_Sigmoid	0.986638	ZNF514	intron_2_95823184_95824605	ENSG00000144026.14	-0.35
intron_2_95157439_95159240	0.726339	Colon_Sigmoid	0.986638	ENSG00000289685	intron_2_95823184_95824985	ENSG00000289685.2	0.35
intron_2_95157439_95159240	0.726339	Colon_Sigmoid	0.986638	ZNF514	intron_2_95823184_95824985	ENSG00000144026.14	0.35
intron_5_14388679_14389289	0.725923	Colon_Sigmoid	0.986638	TRIO	intron_5_14388788_14389398	ENSG00000038382.23	0.350554
intron_6_4776807_4891713	0.725689	Colon_Sigmoid	0.986638	CDYL	intron_6_4777041_4891947	ENSG00000153046.18	-0.350866
intron_7_128403754_128405767	0.726234	Colon_Sigmoid	0.986638	IMPDH1	intron_7_128043808_128045821	ENSG00000106348.18	0.35014
intron_7_152094522_152103112	0.725712	Colon_Sigmoid	0.986638	GALNT11	intron_7_151791607_151800197	ENSG00000178234.13	-0.350835
intron_8_89765496_89769772	0.726339	Colon_Sigmoid	0.986638	RIPK2	intron_8_90777724_90782000	ENSG00000104312.8	-0.35
intron_8_92017363_92062546	0.72568	Colon_Sigmoid	0.986638	RUNX1T1	intron_8_93029591_93074774	ENSG00000079102.17	-0.350877
intron_8_92017363_92102857	0.72568	Colon_Sigmoid	0.986638	RUNX1T1	intron_8_93029591_93115085	ENSG00000079102.17	0.350877
intron_13_42286035_42286300	0.708329	Adrenal_Gland	0.986638	AKAP11	intron_13_42860171_42860436	ENSG00000023516.9	-0.374101
intron_7_5831283_5833527	0.708329	Adrenal_Gland	0.986638	ENSG00000291099	intron_7_5870914_5873158	ENSG00000291099.1	0.374101
intron_7_5831283_5833527	0.708329	Adrenal_Gland	0.986638	ZNF815P	intron_7_5870914_5873158	ENSG00000235944.11	0.374101
intron_12_29768075_29783450	0.684559	Muscle_Skeletal	0.986638	TMTC1	intron_12_29921008_29936383	ENSG00000133687.16	-0.40625
intron_1_112705123_112707078	0.684695	Muscle_Skeletal	0.986638	RHOC	intron_1_113247745_113249700	ENSG00000155366.17	-0.406065
intron_1_161038075_161038880	0.684675	Muscle_Skeletal	0.986638	TSTD1	intron_1_161007865_161008670	ENSG00000215845.11	-0.406091
intron_1_161038673_161038880	0.684675	Muscle_Skeletal	0.986638	TSTD1	intron_1_161008463_161008670	ENSG00000215845.11	-0.406091
intron_1_161038694_161038880	0.684675	Muscle_Skeletal	0.986638	TSTD1	intron_1_161008484_161008670	ENSG00000215845.11	0.406091
intron_3_183086788_183094559	0.684559	Muscle_Skeletal	0.986638	MCCC1	intron_3_182804576_182812347	ENSG00000078070.14	0.40625
intron_8_23043243_23068751	0.684467	Muscle_Skeletal	0.986638	TNFRSF10B	intron_8_22900756_22926264	ENSG00000120889.13	0.406375
intron_10_79065819_79067388	0.754547	Brain_Caudate_basal_ganglia	0.98664	ZMIZ1-AS1	intron_10_80825576_80827145	ENSG00000224596.9	-0.31265
intron_12_112456063_112472944	0.754661	Brain_Caudate_basal_ganglia	0.98664	PTPN11	intron_12_112893867_112910748	ENSG00000179295.19	-0.3125
intron_16_66531469_66541879	0.754497	Brain_Caudate_basal_ganglia	0.98664	TK2	intron_16_66565372_66575782	ENSG00000166548.17	-0.312715
intron_20_41172289_41172421	0.754661	Brain_Caudate_basal_ganglia	0.98664	PLCG1	intron_20_39800929_39801061	ENSG00000124181.15	0.3125
intron_5_139855778_139859889	0.754497	Brain_Caudate_basal_ganglia	0.98664	NRG2	intron_5_139235363_139239474	ENSG00000158458.21	0.312715
intron_8_124568536_124580551	0.754661	Brain_Caudate_basal_ganglia	0.98664	MTSS1	intron_8_125580777_125592792	ENSG00000170873.19	0.3125
intron_6_116752695_116761977	0.758368	smultixcan	0.986643	FAM162B	intron_6_117073858_117083140	ENSG00000183807.8	0.307624
intron_10_49994429_50001996	0.718424	Nerve_Tibial	0.986643	AGAP6	intron_10_51754189_51761756	ENSG00000204149.16	-0.360566
intron_10_49994429_50001996	0.718424	Nerve_Tibial	0.986643	TIMM23B-AGAP6	intron_10_51754189_51761756	ENSG00000178440.9	-0.360566
intron_16_2934667_2936332	0.71823	Nerve_Tibial	0.986643	FLYWCH1	intron_16_2984668_2986333	ENSG00000059122.17	-0.360825
intron_18_22949713_22968806	0.718118	Nerve_Tibial	0.986643	RBBP8	intron_18_20529676_20548769	ENSG00000101773.19	-0.360976
intron_19_12896121_12896205	0.71844	Nerve_Tibial	0.986643	GCDH	intron_19_13006935_13007019	ENSG00000105607.13	-0.360544
intron_19_16503380_16506701	0.71844	Nerve_Tibial	0.986643	C19orf44	intron_19_16614191_16617512	ENSG00000105072.9	-0.360544
intron_2_219157684_219158186	0.71844	Nerve_Tibial	0.986643	ENSG00000280537	intron_2_220022406_220022908	ENSG00000280537.2	0.360544
intron_2_219157684_219158186	0.71844	Nerve_Tibial	0.986643	NHEJ1	intron_2_220022406_220022908	ENSG00000187736.14	0.360544
intron_3_111949075_111952572	0.718197	Nerve_Tibial	0.986643	PHLDB2	intron_3_111667922_111671419	ENSG00000144824.21	-0.36087
intron_3_158682157_158684524	0.71844	Nerve_Tibial	0.986643	GFM1	intron_3_158399946_158402313	ENSG00000168827.15	0.360544
intron_4_86717117_86722212	0.718357	Nerve_Tibial	0.986643	PTPN13	intron_4_87638270_87643365	ENSG00000163629.13	-0.360656
intron_6_39909102_39909835	0.718323	Nerve_Tibial	0.986643	MOCS1	intron_6_39876878_39877579	ENSG00000124615.20	0.360701
intron_7_39734044_39767404	0.718402	Nerve_Tibial	0.986643	LINC00265	intron_7_39773643_39807003	ENSG00000188185.13	0.360595
intron_8_69629679_69638735	0.718165	Nerve_Tibial	0.986643	SULF1	intron_8_70541914_70550970	ENSG00000137573.14	-0.360913
intron_9_89379629_89381055	0.718107	Nerve_Tibial	0.986643	SEMA4D	intron_9_91994544_91995970	ENSG00000187764.12	0.36099
intron_12_43768272_43771220	0.718578	Nerve_Tibial	0.986645	IRAK4	intron_12_44162075_44165023	ENSG00000198001.16	0.36036
intron_12_43768272_43772180	0.718578	Nerve_Tibial	0.986645	IRAK4	intron_12_44162075_44165983	ENSG00000198001.16	0.36036
intron_1_227735499_227747692	0.718493	Nerve_Tibial	0.986645	SNAP47	intron_1_227923200_227935393	ENSG00000143740.15	0.360474
intron_3_142359931_142365047	0.718543	Nerve_Tibial	0.986645	XRN1	intron_3_142078773_142083889	ENSG00000114127.11	0.360406
intron_11_118572550_118583179	0.672091	Artery_Aorta	0.986648	ARCN1	intron_11_118443265_118453894	ENSG00000095139.15	-0.42328
intron_10_102727157_102728431	0.708729	Adipose_Visceral_Omentum	0.986651	SFXN2	intron_10_104486914_104488188	ENSG00000156398.13	0.373563
intron_10_38358515_38362240	0.70766	Adipose_Visceral_Omentum	0.986651	HSD17B7P2	intron_10_38647443_38651168	ENSG00000290439.1	0.375
intron_10_38358515_38362240	0.70766	Adipose_Visceral_Omentum	0.986651	HSD17B7P2	intron_10_38647443_38651168	ENSG00000099251.15	0.375
intron_10_69011015_69015541	0.707325	Adipose_Visceral_Omentum	0.986651	KIFBP	intron_10_70770771_70775297	ENSG00000198954.9	-0.375451
intron_10_93323173_93323270	0.709281	Adipose_Visceral_Omentum	0.986651	MYOF	intron_10_95082930_95083027	ENSG00000138119.17	-0.372822
intron_10_93323173_93325826	0.709281	Adipose_Visceral_Omentum	0.986651	MYOF	intron_10_95082930_95085583	ENSG00000138119.17	0.372822
intron_10_93323358_93325826	0.709281	Adipose_Visceral_Omentum	0.986651	MYOF	intron_10_95083115_95085583	ENSG00000138119.17	-0.372822
intron_11_31456386_31460626	0.706661	Adipose_Visceral_Omentum	0.986651	IMMP1L	intron_11_31477933_31482173	ENSG00000148950.11	-0.376344
intron_11_32958086_32966300	0.706454	Adipose_Visceral_Omentum	0.986651	QSER1	intron_11_32979632_32987846	ENSG00000060749.17	-0.376623
intron_11_32966437_32969046	0.706454	Adipose_Visceral_Omentum	0.986651	QSER1	intron_11_32987983_32990592	ENSG00000060749.17	0.376623
intron_11_3384284_3384899	0.707352	Adipose_Visceral_Omentum	0.986651	ENSG00000290960	intron_11_3405514_3406129	ENSG00000290960.1	-0.375415
intron_11_61437848_61438004	0.70766	Adipose_Visceral_Omentum	0.986651	ENSG00000256591	intron_11_61205320_61205476	ENSG00000256591.5	0.375
intron_11_61437848_61438004	0.70766	Adipose_Visceral_Omentum	0.986651	SDHAF2	intron_11_61205320_61205476	ENSG00000167985.7	0.375
intron_11_61438113_61445941	0.70766	Adipose_Visceral_Omentum	0.986651	ENSG00000256591	intron_11_61205585_61213413	ENSG00000256591.5	0.375
intron_11_61438113_61445941	0.70766	Adipose_Visceral_Omentum	0.986651	SDHAF2	intron_11_61205585_61213413	ENSG00000167985.7	0.375
intron_11_61438113_61468664	0.70766	Adipose_Visceral_Omentum	0.986651	ENSG00000256591	intron_11_61205585_61236136	ENSG00000256591.5	0.375
intron_11_61438342_61445941	0.70766	Adipose_Visceral_Omentum	0.986651	SDHAF2	intron_11_61205814_61213413	ENSG00000167985.7	-0.375
intron_11_65868056_65868295	0.709697	Adipose_Visceral_Omentum	0.986651	EFEMP2	intron_11_65635527_65635766	ENSG00000172638.13	0.372263
intron_11_70420510_70422509	0.706108	Adipose_Visceral_Omentum	0.986651	CTTN	intron_11_70266616_70268615	ENSG00000085733.16	-0.377088
intron_11_7666550_7667728	0.709622	Adipose_Visceral_Omentum	0.986651	CYB5R2	intron_11_7687781_7688959	ENSG00000166394.15	0.372364
intron_11_8956298_8962092	0.709123	Adipose_Visceral_Omentum	0.986651	TMEM9B	intron_11_8977845_8983639	ENSG00000175348.11	0.373034
intron_11_95841709_95844953	0.708981	Adipose_Visceral_Omentum	0.986651	MTMR2	intron_11_95574873_95578117	ENSG00000087053.20	-0.373225
intron_12_109056791_109067524	0.708009	Adipose_Visceral_Omentum	0.986651	USP30	intron_12_109494596_109505329	ENSG00000135093.13	-0.374532
intron_12_128794356_128799259	0.705731	Adipose_Visceral_Omentum	0.986651	SLC15A4	intron_12_129278901_129283804	ENSG00000139370.12	-0.377596
intron_12_64091378_64094932	0.709074	Adipose_Visceral_Omentum	0.986651	SRGAP1	intron_12_64485158_64488712	ENSG00000196935.10	-0.3731
intron_12_6453297_6453447	0.706567	Adipose_Visceral_Omentum	0.986651	TAPBPL	intron_12_6562463_6562613	ENSG00000139192.12	0.376471
intron_13_20732121_20737723	0.707189	Adipose_Visceral_Omentum	0.986651	EEF1AKMT1	intron_13_21306260_21311862	ENSG00000150456.11	-0.375635
intron_13_24309616_24315982	0.707899	Adipose_Visceral_Omentum	0.986651	C1QTNF9	intron_13_24883754_24890120	ENSG00000240654.6	0.374679
intron_13_28322946_28327462	0.708291	Adipose_Visceral_Omentum	0.986651	FLT1	intron_13_28897083_28901599	ENSG00000102755.13	0.374152
intron_13_75292271_75294854	0.709517	Adipose_Visceral_Omentum	0.986651	TBC1D4	intron_13_75866407_75868990	ENSG00000136111.14	0.372505
intron_14_24233598_24234107	0.709393	Adipose_Visceral_Omentum	0.986651	GMPR2	intron_14_24702804_24703313	ENSG00000100938.19	-0.372671
intron_14_24265763_24266430	0.708379	Adipose_Visceral_Omentum	0.986651	RABGGTA	intron_14_24734969_24735636	ENSG00000100949.15	-0.374034
intron_14_30622399_30628209	0.707075	Adipose_Visceral_Omentum	0.986651	SCFD1	intron_14_31091605_31097415	ENSG00000092108.22	-0.375788
intron_14_35019074_35022910	0.706586	Adipose_Visceral_Omentum	0.986651	SRP54	intron_14_35488280_35492116	ENSG00000100883.13	-0.376445
intron_14_35019074_35028088	0.705907	Adipose_Visceral_Omentum	0.986651	SRP54	intron_14_35488280_35497294	ENSG00000100883.13	0.377358
intron_14_60981382_60982508	0.706903	Adipose_Visceral_Omentum	0.986651	SLC38A6	intron_14_61448100_61449226	ENSG00000139974.17	0.376019
intron_14_60981691_60982508	0.706903	Adipose_Visceral_Omentum	0.986651	SLC38A6	intron_14_61448409_61449226	ENSG00000139974.17	0.376019
intron_14_95191732_95193849	0.70826	Adipose_Visceral_Omentum	0.986651	CLMN	intron_14_95658069_95660186	ENSG00000165959.12	-0.374194
intron_15_101671748_101675600	0.709697	Adipose_Visceral_Omentum	0.986651	TARS3	intron_15_102211951_102215803	ENSG00000185418.16	-0.372263
intron_15_85583164_85585702	0.709697	Adipose_Visceral_Omentum	0.986651	AKAP13	intron_15_86126395_86128933	ENSG00000170776.22	-0.372263
intron_16_666989_667432	0.70766	Adipose_Visceral_Omentum	0.986651	WDR90	intron_16_716989_717432	ENSG00000161996.19	-0.375
intron_16_69776241_69786996	0.70694	Adipose_Visceral_Omentum	0.986651	WWP2	intron_16_69810144_69820899	ENSG00000198373.13	0.375969
intron_16_72058355_72059114	0.707875	Adipose_Visceral_Omentum	0.986651	HP	intron_16_72092254_72093013	ENSG00000257017.10	0.374712
intron_17_17577027_17591531	0.707783	Adipose_Visceral_Omentum	0.986651	PEMT	intron_17_17480341_17494845	ENSG00000133027.18	-0.374835
intron_17_18093973_18098270	0.70766	Adipose_Visceral_Omentum	0.986651	DRG2	intron_17_17997287_18001584	ENSG00000108591.10	-0.375
intron_17_18093973_18103801	0.70766	Adipose_Visceral_Omentum	0.986651	DRG2	intron_17_17997287_18007115	ENSG00000108591.10	0.375
intron_17_2467876_2473524	0.707068	Adipose_Visceral_Omentum	0.986651	METTL16	intron_17_2371170_2376818	ENSG00000127804.13	0.375796
intron_17_40318448_40330857	0.707521	Adipose_Visceral_Omentum	0.986651	RARA	intron_17_38474700_38487109	ENSG00000131759.18	-0.375188
intron_17_45475726_45475888	0.709441	Adipose_Visceral_Omentum	0.986651	PLEKHM1	intron_17_43553092_43553254	ENSG00000225190.12	-0.372606
intron_17_74954365_74955792	0.707981	Adipose_Visceral_Omentum	0.986651	HID1	intron_17_72950460_72951887	ENSG00000167861.16	-0.374569
intron_18_49802853_49813682	0.70766	Adipose_Visceral_Omentum	0.986651	ACAA2	intron_18_47329223_47340052	ENSG00000167315.18	0.375
intron_19_10679927_10680346	0.70766	Adipose_Visceral_Omentum	0.986651	ILF3	intron_19_10790603_10791022	ENSG00000129351.18	-0.375
intron_19_34209051_34215124	0.708754	Adipose_Visceral_Omentum	0.986651	LSM14A	intron_19_34699956_34706029	ENSG00000257103.9	-0.373529
intron_19_34215300_34215596	0.708754	Adipose_Visceral_Omentum	0.986651	LSM14A	intron_19_34706205_34706501	ENSG00000257103.9	0.373529
intron_19_34678813_34682777	0.708669	Adipose_Visceral_Omentum	0.986651	ZNF302	intron_19_35169718_35173682	ENSG00000089335.22	-0.373644
intron_19_45068480_45069066	0.705787	Adipose_Visceral_Omentum	0.986651	CLASRP	intron_19_45571738_45572324	ENSG00000104859.15	-0.37752
intron_19_48230697_48230777	0.707001	Adipose_Visceral_Omentum	0.986651	CARD8	intron_19_48733954_48734034	ENSG00000105483.18	0.375887
intron_19_48230700_48230777	0.707001	Adipose_Visceral_Omentum	0.986651	CARD8	intron_19_48733957_48734034	ENSG00000105483.18	-0.375887
intron_19_49809258_49809378	0.707068	Adipose_Visceral_Omentum	0.986651	FUZ	intron_19_50312515_50312635	ENSG00000010361.14	-0.375796
intron_19_9433783_9434075	0.709697	Adipose_Visceral_Omentum	0.986651	ZNF266	intron_19_9544459_9544751	ENSG00000174652.20	0.372263
intron_19_9434235_9434798	0.709697	Adipose_Visceral_Omentum	0.986651	ZNF266	intron_19_9544911_9545474	ENSG00000174652.20	-0.372263
intron_1_109659110_109665011	0.707921	Adipose_Visceral_Omentum	0.986651	GSTM4	intron_1_110201732_110207633	ENSG00000168765.19	-0.37465
intron_1_110047869_110049112	0.709074	Adipose_Visceral_Omentum	0.986651	STRIP1	intron_1_110590491_110591734	ENSG00000143093.15	0.373101
intron_1_11957014_11957842	0.707934	Adipose_Visceral_Omentum	0.986651	PLOD1	intron_1_12017071_12017899	ENSG00000083444.17	0.374632
intron_1_178467421_178473075	0.707207	Adipose_Visceral_Omentum	0.986651	RASAL2	intron_1_178436556_178442210	ENSG00000075391.18	0.37561
intron_1_185190642_185202654	0.707001	Adipose_Visceral_Omentum	0.986651	SWT1	intron_1_185159774_185171786	ENSG00000116668.13	0.375887
intron_1_201788638_201789740	0.706661	Adipose_Visceral_Omentum	0.986651	NAV1	intron_1_201757766_201758868	ENSG00000134369.16	-0.376344
intron_1_231267903_231270758	0.709697	Adipose_Visceral_Omentum	0.986651	GNPAT	intron_1_231403649_231406504	ENSG00000116906.13	-0.372263
intron_1_28407463_28457832	0.706094	Adipose_Visceral_Omentum	0.986651	PHACTR4	intron_1_28733974_28784343	ENSG00000204138.13	-0.377107
intron_1_30941272_30945346	0.709037	Adipose_Visceral_Omentum	0.986651	PUM1	intron_1_31414119_31418193	ENSG00000134644.16	0.373149
intron_1_58536741_58538795	0.70684	Adipose_Visceral_Omentum	0.986651	OMA1	intron_1_59002413_59004467	ENSG00000162600.12	-0.376103
intron_1_87132252_87133614	0.70631	Adipose_Visceral_Omentum	0.986651	LINC01140	intron_1_87597935_87599297	ENSG00000267272.5	0.376817
intron_1_99667766_99686676	0.706314	Adipose_Visceral_Omentum	0.986651	PALMD	intron_1_100133322_100152232	ENSG00000099260.12	0.376812
intron_20_5578611_5580008	0.709624	Adipose_Visceral_Omentum	0.986651	GPCPD1	intron_20_5559257_5560654	ENSG00000125772.14	-0.372361
intron_21_39347478_39348292	0.707788	Adipose_Visceral_Omentum	0.986651	HMGN1	intron_21_40719404_40720218	ENSG00000205581.11	0.374829
intron_22_17739488_17743803	0.708244	Adipose_Visceral_Omentum	0.986651	BID	intron_22_18222254_18226569	ENSG00000015475.19	-0.374216
intron_22_19178041_19178133	0.709438	Adipose_Visceral_Omentum	0.986651	SLC25A1	intron_22_19165554_19165646	ENSG00000100075.10	0.372611
intron_22_24233018_24233874	0.70897	Adipose_Visceral_Omentum	0.986651	GGT5	intron_22_24628986_24629842	ENSG00000099998.19	0.373239
intron_2_178597681_178600558	0.707001	Adipose_Visceral_Omentum	0.986651	TTN-AS1	intron_2_179462408_179465285	ENSG00000237298.11	0.375887
intron_2_189844080_189852655	0.709639	Adipose_Visceral_Omentum	0.986651	PMS1	intron_2_190708806_190717381	ENSG00000064933.19	0.37234
intron_2_210016112_210016204	0.709697	Adipose_Visceral_Omentum	0.986651	RPE	intron_2_210880836_210880928	ENSG00000197713.15	0.372263
intron_2_28604047_28604655	0.709674	Adipose_Visceral_Omentum	0.986651	PLB1	intron_2_28826914_28827522	ENSG00000163803.13	0.372294
intron_2_54115756_54135453	0.70724	Adipose_Visceral_Omentum	0.986651	ACYP2	intron_2_54342893_54362590	ENSG00000170634.13	0.375566
intron_2_65018265_65018545	0.709237	Adipose_Visceral_Omentum	0.986651	SLC1A4	intron_2_65245399_65245679	ENSG00000115902.11	-0.372881
intron_3_113333583_113341744	0.708868	Adipose_Visceral_Omentum	0.986651	CFAP44	intron_3_113052430_113060591	ENSG00000206530.11	-0.373377
intron_3_14923175_14924008	0.705667	Adipose_Visceral_Omentum	0.986651	FGD5	intron_3_14964682_14965515	ENSG00000154783.12	0.377682
intron_3_184166265_184166606	0.70785	Adipose_Visceral_Omentum	0.986651	DVL3	intron_3_183884053_183884394	ENSG00000161202.20	-0.374745
intron_3_197622330_197623220	0.709415	Adipose_Visceral_Omentum	0.986651	SDHAP4	intron_3_197349201_197350091	ENSG00000291091.1	0.372642
intron_3_197622330_197623220	0.709415	Adipose_Visceral_Omentum	0.986651	SDHAP4	intron_3_197349201_197350091	ENSG00000214135.11	0.372642
intron_3_39085610_39088128	0.706352	Adipose_Visceral_Omentum	0.986651	WDR48	intron_3_39127101_39129619	ENSG00000114742.14	-0.376761
intron_3_42527496_42527991	0.706507	Adipose_Visceral_Omentum	0.986651	VIPR1	intron_3_42568988_42569483	ENSG00000114812.13	-0.376552
intron_3_58150227_58153375	0.706314	Adipose_Visceral_Omentum	0.986651	FLNB	intron_3_58135954_58139102	ENSG00000136068.16	-0.376812
intron_3_65008986_65010180	0.70753	Adipose_Visceral_Omentum	0.986651	ADAMTS9-AS2	intron_3_64994661_64995855	ENSG00000241684.8	0.375176
intron_3_9388127_9390290	0.706082	Adipose_Visceral_Omentum	0.986651	THUMPD3-AS1	intron_3_9429811_9431974	ENSG00000206573.11	-0.377124
intron_4_102809855_102825239	0.709292	Adipose_Visceral_Omentum	0.986651	UBE2D3	intron_4_103731012_103746396	ENSG00000109332.20	-0.372807
intron_4_102809855_102826485	0.709292	Adipose_Visceral_Omentum	0.986651	UBE2D3	intron_4_103731012_103747642	ENSG00000109332.20	0.372807
intron_4_151719538_151758772	0.706387	Adipose_Visceral_Omentum	0.986651	GATB	intron_4_152640690_152679924	ENSG00000059691.12	-0.376712
intron_4_184666064_184672173	0.709048	Adipose_Visceral_Omentum	0.986651	PRIMPOL	intron_4_185587218_185593327	ENSG00000164306.11	0.373134
intron_4_4236256_4237827	0.70581	Adipose_Visceral_Omentum	0.986651	TMEM128	intron_4_4237983_4239554	ENSG00000132406.12	0.377489
intron_4_52885866_52907457	0.706201	Adipose_Visceral_Omentum	0.986651	SCFD2	intron_4_53752033_53773624	ENSG00000184178.17	-0.376963
intron_4_86751124_86753009	0.709185	Adipose_Visceral_Omentum	0.986651	PTPN13	intron_4_87672277_87674162	ENSG00000163629.13	0.372951
intron_4_86751124_86758260	0.709185	Adipose_Visceral_Omentum	0.986651	PTPN13	intron_4_87672277_87679413	ENSG00000163629.13	-0.372951
intron_4_86753065_86758260	0.709185	Adipose_Visceral_Omentum	0.986651	PTPN13	intron_4_87674218_87679413	ENSG00000163629.13	0.372951
intron_5_116447811_116467583	0.707924	Adipose_Visceral_Omentum	0.986651	SEMA6A	intron_5_115783507_115803279	ENSG00000092421.17	0.374646
intron_6_157110561_157133028	0.707862	Adipose_Visceral_Omentum	0.986651	ARID1B	intron_6_157431695_157454162	ENSG00000049618.25	0.374729
intron_6_169776065_169776334	0.709237	Adipose_Visceral_Omentum	0.986651	ERMARD	intron_6_170176161_170176430	ENSG00000130023.16	-0.372881
intron_6_39897400_39898961	0.70766	Adipose_Visceral_Omentum	0.986651	DAAM2-AS1	intron_6_39865176_39866737	ENSG00000235033.7	-0.375
intron_6_56468999_56469883	0.705824	Adipose_Visceral_Omentum	0.986651	DST	intron_6_56333797_56334681	ENSG00000151914.22	-0.37747
intron_7_140345970_140348626	0.705838	Adipose_Visceral_Omentum	0.986651	SLC37A3	intron_7_140045770_140048426	ENSG00000157800.18	-0.377451
intron_7_158934228_158934418	0.706552	Adipose_Visceral_Omentum	0.986651	DYNC2I1	intron_7_158726919_158727109	ENSG00000126870.16	-0.376491
intron_7_22857016_22858571	0.709393	Adipose_Visceral_Omentum	0.986651	SNHG26	intron_7_22896635_22898190	ENSG00000228649.11	-0.372671
intron_7_22857016_22869015	0.709393	Adipose_Visceral_Omentum	0.986651	SNHG26	intron_7_22896635_22908634	ENSG00000228649.11	0.372671
intron_7_27116343_27121919	0.708768	Adipose_Visceral_Omentum	0.986651	HOXA-AS2	intron_7_27155962_27161538	ENSG00000253552.8	-0.373512
intron_7_43988247_44013593	0.708293	Adipose_Visceral_Omentum	0.986651	POLR2J4	intron_7_44027846_44053192	ENSG00000214783.9	-0.37415
intron_7_76511882_76513947	0.706644	Adipose_Visceral_Omentum	0.986651	UPK3B	intron_7_76141199_76143264	ENSG00000243566.7	-0.376367
intron_8_140984155_141001125	0.709697	Adipose_Visceral_Omentum	0.986651	PTK2	intron_8_141994254_142011224	ENSG00000169398.20	0.372263
intron_8_23030872_23043138	0.706962	Adipose_Visceral_Omentum	0.986651	TNFRSF10B	intron_8_22888385_22900651	ENSG00000120889.13	0.37594
intron_9_112694233_112716461	0.708962	Adipose_Visceral_Omentum	0.986651	INIP	intron_9_115456513_115478741	ENSG00000148153.14	-0.37325
intron_9_123033742_123065348	0.70694	Adipose_Visceral_Omentum	0.986651	RABGAP1	intron_9_125796021_125827627	ENSG00000011454.18	0.375969
intron_9_125232745_125233688	0.706866	Adipose_Visceral_Omentum	0.986651	RABEPK	intron_9_127995024_127995967	ENSG00000136933.17	0.376068
intron_9_129639508_129640541	0.708556	Adipose_Visceral_Omentum	0.986651	ASB6	intron_9_132401787_132402820	ENSG00000148331.12	0.373796
intron_9_34405964_34458204	0.707769	Adipose_Visceral_Omentum	0.986651	FAM219A	intron_9_34405962_34458202	ENSG00000164970.15	0.374854
intron_9_97645732_97647492	0.709048	Adipose_Visceral_Omentum	0.986651	NCBP1	intron_9_100408014_100409774	ENSG00000136937.13	-0.373134
intron_22_20394662_20400632	0.74858	Cells_EBV-transformed_lymphocytes	0.986654	ZNF74	intron_22_20748952_20754922	ENSG00000185252.19	-0.320513
intron_9_37770739_37776282	0.748596	Cells_EBV-transformed_lymphocytes	0.986654	TRMT10B	intron_9_37770736_37776279	ENSG00000165275.10	0.320491
intron_19_58230497_58243965	0.72546	Vagina	0.986658	ZNF544	intron_19_58741863_58755331	ENSG00000198131.15	-0.351171
intron_1_37979055_37979465	0.694322	Colon_Transverse	0.986659	SF3A3	intron_1_38444727_38445137	ENSG00000183431.12	0.392996
intron_1_1756608_1757181	0.709763	Adipose_Visceral_Omentum	0.986659	NADK	intron_1_1688047_1688620	ENSG00000008130.15	-0.372175
intron_20_46122756_46126640	0.709754	Adipose_Visceral_Omentum	0.986659	CD40	intron_20_44751395_44755279	ENSG00000101017.15	0.372187
intron_14_49806133_49813988	0.740929	Heart_Left_Ventricle	0.98666	NEMF	intron_14_50272851_50280706	ENSG00000165525.18	-0.330623
intron_3_184166265_184166606	0.70785	Brain_Cortex	0.98666	DVL3	intron_3_183884053_183884394	ENSG00000161202.20	0.374745
intron_6_157110561_157133028	0.707862	Brain_Cortex	0.98666	ARID1B	intron_6_157431695_157454162	ENSG00000049618.25	0.374729
intron_8_24353832_24354384	0.745181	Brain_Substantia_nigra	0.986661	ADAM28	intron_8_24211345_24211897	ENSG00000042980.14	-0.325
intron_14_52020178_52028722	0.694425	Lung	0.986664	NID2	intron_14_52486896_52495440	ENSG00000087303.19	-0.392857
intron_19_1032696_1036130	0.694408	Lung	0.986664	CNN2	intron_19_1032695_1036129	ENSG00000064666.15	0.39288
intron_1_94931985_94939829	0.694425	Lung	0.986664	CNN3-DT	intron_1_95397541_95405385	ENSG00000235501.8	-0.392857
intron_1_94931985_94962925	0.694425	Lung	0.986664	CNN3-DT	intron_1_95397541_95428481	ENSG00000235501.8	-0.392857
intron_20_25496803_25498210	0.694425	Lung	0.986664	NINL	intron_20_25477439_25478846	ENSG00000101004.16	-0.392857
intron_14_92088817_92093252	0.672151	Artery_Aorta	0.986665	ATXN3	intron_14_92555161_92559596	ENSG00000066427.25	0.423197
intron_17_66063081_66066778	0.672164	Artery_Aorta	0.986665	CEP112	intron_17_64059199_64062896	ENSG00000154240.18	0.423181
intron_6_167954493_167962433	0.774865	Brain_Cerebellum	0.986666	AFDN	intron_6_168355173_168363113	ENSG00000130396.22	0.286017
intron_12_25061653_25062820	0.77384	Prostate	0.986667	IRAG2	intron_12_25214587_25215754	ENSG00000118308.16	-0.287356
intron_15_89686546_89690577	0.773496	Prostate	0.986667	PEX11A	intron_15_90229777_90233808	ENSG00000166821.9	-0.287805
intron_17_36990857_37019005	0.773787	Prostate	0.986667	AATF	intron_17_35348156_35376304	ENSG00000275700.6	0.287425
intron_18_79374101_79375394	0.773667	Prostate	0.986667	ATP9B	intron_18_77134101_77135394	ENSG00000166377.21	0.287582
intron_18_79374101_79377247	0.773821	Prostate	0.986667	ATP9B	intron_18_77134101_77137247	ENSG00000166377.21	-0.287381
intron_18_79375426_79377247	0.773667	Prostate	0.986667	ATP9B	intron_18_77135426_77137247	ENSG00000166377.21	0.287582
intron_19_3008945_3009542	0.77384	Prostate	0.986667	TLE2	intron_19_3008943_3009540	ENSG00000065717.15	0.287356
intron_2_131039032_131039372	0.773485	Prostate	0.986667	ARHGEF4	intron_2_131796605_131796945	ENSG00000136002.20	-0.287819
intron_2_131528627_131529647	0.77359	Prostate	0.986667	CCDC74A	intron_2_132286200_132287220	ENSG00000163040.15	0.287683
intron_2_71068336_71070502	0.773549	Prostate	0.986667	NAGK	intron_2_71295466_71297632	ENSG00000124357.13	-0.287736
intron_4_8236428_8237474	0.77369	Prostate	0.986667	SH3TC1	intron_4_8238155_8239201	ENSG00000125089.18	0.287552
intron_5_87409129_87409290	0.773537	Prostate	0.986667	CCNH	intron_5_86704946_86705107	ENSG00000134480.16	-0.287752
intron_6_33784427_33786734	0.773688	Prostate	0.986667	LEMD2	intron_6_33752204_33754511	ENSG00000161904.12	-0.287554
intron_9_127397286_127399907	0.773598	Prostate	0.986667	SLC2A8	intron_9_130159565_130162186	ENSG00000136856.18	-0.287671
intron_12_132711067_132714858	0.7066	Brain_Hippocampus	0.986668	PGAM5	intron_12_133287653_133291444	ENSG00000247077.8	0.376426
intron_15_80555139_80563088	0.706609	Brain_Hippocampus	0.986668	ARNT2	intron_15_80847480_80855429	ENSG00000172379.22	0.376414
intron_1_201788638_201789740	0.706661	Brain_Hippocampus	0.986668	NAV1	intron_1_201757766_201758868	ENSG00000134369.16	0.376344
intron_1_99970162_99993537	0.672197	Artery_Aorta	0.986668	ENSG00000283761	intron_1_100435718_100459093	ENSG00000283761.1	0.423135
intron_1_99970162_99993537	0.672197	Artery_Aorta	0.986668	SLC35A3	intron_1_100435718_100459093	ENSG00000117620.15	0.423135
intron_11_66566401_66567246	0.754935	Brain_Caudate_basal_ganglia	0.986668	CTSF	intron_11_66333872_66334717	ENSG00000174080.12	-0.312139
intron_12_112828389_112836491	0.754861	Brain_Caudate_basal_ganglia	0.986668	RPH3A	intron_12_113266194_113274296	ENSG00000089169.15	0.312236
intron_1_179083053_179085628	0.754997	Brain_Caudate_basal_ganglia	0.986668	TOR3A	intron_1_179052188_179054763	ENSG00000186283.14	0.312057
intron_1_179083053_179087911	0.754997	Brain_Caudate_basal_ganglia	0.986668	TOR3A	intron_1_179052188_179057046	ENSG00000186283.14	-0.312057
intron_3_108675873_108677497	0.754963	Brain_Caudate_basal_ganglia	0.986668	DZIP3	intron_3_108394720_108396344	ENSG00000198919.13	0.312102
intron_7_77659318_77661198	0.754743	Brain_Caudate_basal_ganglia	0.986668	APTR	intron_7_77288635_77290515	ENSG00000214293.11	0.312391
intron_19_10916777_10919595	0.755944	Ovary	0.986669	CARM1	intron_19_11027453_11030271	ENSG00000142453.12	-0.310811
intron_17_54947312_54949551	0.747174	Minor_Salivary_Gland	0.986674	TOM1L1	intron_17_53024673_53026912	ENSG00000141198.16	-0.322368
intron_10_42816672_42817318	0.694425	Colon_Transverse	0.986675	BMS1	intron_10_43312120_43312766	ENSG00000165733.8	0.392857
intron_1_94931985_94939829	0.694425	Colon_Transverse	0.986675	CNN3-DT	intron_1_95397541_95405385	ENSG00000235501.8	-0.392857
intron_1_94931985_94962925	0.694425	Colon_Transverse	0.986675	CNN3-DT	intron_1_95397541_95428481	ENSG00000235501.8	-0.392857
intron_8_28093233_28097219	0.673907	Uterus	0.986676	ELP3	intron_8_27950750_27954736	ENSG00000134014.18	0.420792
intron_14_58285756_58286640	0.741029	Heart_Left_Ventricle	0.986678	PSMA3-AS1	intron_14_58752474_58753358	ENSG00000257621.9	0.330491
intron_19_39342576_39354006	0.741071	Heart_Left_Ventricle	0.986678	SAMD4B	intron_19_39833216_39844646	ENSG00000179134.16	0.330435
intron_19_56385184_56390001	0.741016	Heart_Left_Ventricle	0.986678	ZNF582	intron_19_56896553_56901370	ENSG00000018869.18	0.330508
intron_13_19661838_19663040	0.755123	Brain_Caudate_basal_ganglia	0.986678	MPHOSPH8	intron_13_20235978_20237180	ENSG00000196199.14	0.311892
intron_14_73787509_73789027	0.75511	Brain_Caudate_basal_ganglia	0.986678	MIDEAS-AS1	intron_14_74254212_74255730	ENSG00000259065.3	-0.311908
intron_4_138313401_138339012	0.755096	Brain_Caudate_basal_ganglia	0.986678	LINC00499	intron_4_139234555_139260166	ENSG00000251372.7	-0.311927
intron_13_98955551_99086223	0.705447	Esophagus_Gastroesophageal_Junction	0.98668	DOCK9	intron_13_99607805_99738477	ENSG00000088387.22	-0.377979
intron_19_55232211_55236643	0.705437	Esophagus_Gastroesophageal_Junction	0.98668	PPP6R1	intron_19_55743579_55748011	ENSG00000105063.19	0.377991
intron_3_125015012_125019262	0.705442	Esophagus_Gastroesophageal_Junction	0.98668	HEG1	intron_3_124733856_124738106	ENSG00000173706.15	0.377985
intron_6_28164901_28166501	0.7055	Esophagus_Gastroesophageal_Junction	0.98668	ZKSCAN8P1	intron_6_28132679_28134279	ENSG00000226314.9	-0.377907
intron_7_134958112_134958209	0.7055	Esophagus_Gastroesophageal_Junction	0.98668	CALD1	intron_7_134642863_134642960	ENSG00000122786.20	0.377907
intron_7_134958112_134958212	0.7055	Esophagus_Gastroesophageal_Junction	0.98668	CALD1	intron_7_134642863_134642963	ENSG00000122786.20	-0.377907
intron_10_13500080_13526138	0.758721	smultixcan	0.986681	BEND7	intron_10_13542080_13568138	ENSG00000165626.19	-0.430736
intron_10_74224591_74314667	0.759171	smultixcan	0.986681	ADK	intron_10_75984349_76074425	ENSG00000156110.15	0.306569
intron_10_88948953_88991022	0.758896	smultixcan	0.986681	ACTA2	intron_10_90708710_90750779	ENSG00000107796.13	-0.306931
intron_10_92008275_92008829	0.758963	smultixcan	0.986681	BTAF1	intron_10_93768032_93768586	ENSG00000095564.15	-0.306843
intron_11_120305785_120307479	0.758621	smultixcan	0.986681	POU2F3	intron_11_120176494_120178188	ENSG00000137709.10	0.307292
intron_11_124877658_124878298	0.758736	smultixcan	0.986681	ROBO3	intron_11_124747554_124748194	ENSG00000154134.15	0.307122
intron_11_18772071_18791525	0.759097	smultixcan	0.986681	PTPN5	intron_11_18793618_18813072	ENSG00000110786.18	-0.306667
intron_11_58612840_58614229	0.758602	smultixcan	0.986681	ZFP91-CNTF	intron_11_58380313_58381702	ENSG00000255073.8	-0.307317
intron_11_58612840_58614229	0.758602	smultixcan	0.986681	ZFP91	intron_11_58380313_58381702	ENSG00000186660.15	-0.307317
intron_11_66363547_66364225	0.759097	smultixcan	0.986681	SLC29A2	intron_11_66131018_66131696	ENSG00000174669.12	0.238519
intron_11_8914930_8917287	0.758474	smultixcan	0.986681	AKIP1	intron_11_8936477_8938834	ENSG00000166452.12	0.80647
intron_12_21917103_21925942	0.759118	smultixcan	0.986681	ABCC9	intron_12_22070037_22078876	ENSG00000069431.14	-0.649794
intron_12_47248301_47249135	0.758836	smultixcan	0.986681	ENSG00000258181	intron_12_47642084_47642918	ENSG00000258181.1	0.306827
intron_14_23066008_23067314	0.758644	smultixcan	0.986681	ACIN1	intron_14_23535217_23536523	ENSG00000100813.15	-0.307263
intron_14_71576587_71587571	0.758982	smultixcan	0.986681	SIPA1L1	intron_14_72043304_72054288	ENSG00000197555.10	-0.268466
intron_15_59652326_59657124	0.758735	smultixcan	0.986681	GTF2A2	intron_15_59944525_59949323	ENSG00000140307.11	0
intron_16_14644609_14649804	0.758897	smultixcan	0.986681	BFAR	intron_16_14738466_14743661	ENSG00000103429.11	-0.305109
intron_16_77725584_77735828	0.759118	smultixcan	0.986681	NUDT7	intron_16_77759481_77769725	ENSG00000140876.11	0.681303
intron_16_81854587_81858263	0.75888	smultixcan	0.986681	ENSG00000289733	intron_16_81888192_81891868	ENSG00000289733.1	0.0439025
intron_16_81854587_81858263	0.75888	smultixcan	0.986681	PLCG2	intron_16_81888192_81891868	ENSG00000197943.12	0.0439025
intron_17_7856843_7856985	0.759138	smultixcan	0.986681	NAA38	intron_17_7760161_7760303	ENSG00000183011.14	0.231388
intron_17_82181624_82183774	0.759129	smultixcan	0.986681	CCDC57	intron_17_80139500_80141650	ENSG00000176155.21	-0.305675
intron_17_82587272_82601303	0.758622	smultixcan	0.986681	FOXK2	intron_17_80545148_80559179	ENSG00000141568.21	0.366207
intron_17_9917341_9918001	0.758735	smultixcan	0.986681	GAS7	intron_17_9820658_9821318	ENSG00000007237.19	-0.153571
intron_19_23658672_23662114	0.758607	smultixcan	0.986681	ZNF675	intron_19_23841474_23844916	ENSG00000197372.10	-0.184387
intron_19_32437339_32439112	0.759065	smultixcan	0.986681	DPY19L3	intron_19_32928245_32930018	ENSG00000178904.19	0.241229
intron_19_35781072_35781150	0.759171	smultixcan	0.986681	ARHGAP33	intron_19_36271974_36272052	ENSG00000004777.19	0.306569
intron_19_9341184_9376316	0.759171	smultixcan	0.986681	ZNF559-ZNF177	intron_19_9451860_9486992	ENSG00000270011.9	-0.306569
intron_19_9357904_9364862	0.759171	smultixcan	0.986681	ZNF559-ZNF177	intron_19_9468580_9475538	ENSG00000270011.9	-0.153285
intron_1_16564186_16564807	0.759097	smultixcan	0.986681	NBPF1	intron_1_16890681_16891302	ENSG00000219481.11	0.306667
intron_1_16594661_16594931	0.759097	smultixcan	0.986681	NBPF1	intron_1_16921156_16921426	ENSG00000219481.11	0.306667
intron_1_20088901_20089789	0.759116	smultixcan	0.986681	PLA2G5	intron_1_20415394_20416282	ENSG00000127472.11	0.756061
intron_1_203059851_203060217	0.758963	smultixcan	0.986681	PPFIA4	intron_1_203028979_203029345	ENSG00000143847.16	-0.306843
intron_1_63454968_63508528	0.758564	smultixcan	0.986681	ITGB3BP	intron_1_63920639_63974199	ENSG00000142856.17	0.390374
intron_22_24438758_24439294	0.759171	smultixcan	0.986681	ADORA2A-AS1	intron_22_24834726_24835262	ENSG00000178803.12	0.306569
intron_22_33744328_33746415	0.758818	smultixcan	0.986681	LARGE-AS1	intron_22_34140315_34142402	ENSG00000224973.6	-0.307034
intron_22_35611106_35617163	0.758609	smultixcan	0.986681	MB	intron_22_36007153_36013210	ENSG00000198125.13	-0.337687
intron_22_37912000_37917707	0.759123	smultixcan	0.986681	MICALL1	intron_22_38308007_38313714	ENSG00000100139.14	0.53113
intron_2_120252980_120278618	0.758717	smultixcan	0.986681	RALB	intron_2_121010556_121036194	ENSG00000144118.14	-0.509933
intron_2_218558677_218560820	0.758735	smultixcan	0.986681	USP37	intron_2_219423400_219425543	ENSG00000135913.11	0.307143
intron_2_219449271_219451136	0.758882	smultixcan	0.986681	SPEG	intron_2_220313993_220315858	ENSG00000072195.15	0.30695
intron_2_73860589_73862203	0.758588	smultixcan	0.986681	STAMBP	intron_2_74087716_74089330	ENSG00000124356.17	-0.290327
intron_3_111999114_111999247	0.75885	smultixcan	0.986681	TAGLN3	intron_3_111717961_111718094	ENSG00000144834.14	-0.306991
intron_3_33124579_33129939	0.758558	smultixcan	0.986681	CRTAP	intron_3_33166071_33171431	ENSG00000170275.15	0.460532
intron_3_44840456_44841074	0.758656	smultixcan	0.986681	KIF15	intron_3_44881948_44882566	ENSG00000163808.17	-0.307246
intron_3_52291111_52291747	0.759171	smultixcan	0.986681	GLYCTK	intron_3_52325127_52325763	ENSG00000168237.18	-0.306569
intron_3_52291111_52292260	0.759171	smultixcan	0.986681	GLYCTK	intron_3_52325127_52326276	ENSG00000168237.18	-0.306569
intron_3_52291922_52292260	0.759033	smultixcan	0.986681	GLYCTK	intron_3_52325938_52326276	ENSG00000168237.18	0.277551
intron_3_97843261_97864217	0.759171	smultixcan	0.986681	CRYBG3	intron_3_97562105_97583061	ENSG00000080200.10	0.306569
intron_5_116003380_116005912	0.759145	smultixcan	0.986681	LVRN	intron_5_115339077_115341609	ENSG00000172901.21	0.306604
intron_5_132195480_132198206	0.758738	smultixcan	0.986681	P4HA2	intron_5_131531173_131533899	ENSG00000072682.20	0.6383
intron_5_83077615_83104910	0.759171	smultixcan	0.986681	XRCC4	intron_5_82373434_82400729	ENSG00000152422.16	0.306569
intron_5_9629992_9712172	0.759035	smultixcan	0.986681	TAS2R1	intron_5_9630104_9712284	ENSG00000169777.7	0.306748
intron_6_135427307_135428629	0.758864	smultixcan	0.986681	AHI1	intron_6_135748445_135749767	ENSG00000135541.22	-0.306972
intron_6_35136218_35140747	0.758512	smultixcan	0.986681	TCP11	intron_6_35103995_35108524	ENSG00000124678.20	-0.307435
intron_6_35136218_35141205	0.758512	smultixcan	0.986681	TCP11	intron_6_35103995_35108982	ENSG00000124678.20	0.307435
intron_6_75293594_75296521	0.758806	smultixcan	0.986681	TMEM30A-DT	intron_6_76003310_76006237	ENSG00000225793.5	-5.55112e-17
intron_7_128405865_128409756	0.75856	smultixcan	0.986681	IMPDH1	intron_7_128045919_128049810	ENSG00000106348.18	0.287954
intron_8_6635419_6708141	0.759005	smultixcan	0.986681	MCPH1-AS1	intron_8_6492940_6565662	ENSG00000249898.10	0.306787
intron_9_135946371_135947798	0.758499	smultixcan	0.986681	UBAC1	intron_9_138838217_138839644	ENSG00000130560.9	-0.645419
intron_9_2923272_2943565	0.75887	smultixcan	0.986681	CARM1P1	intron_9_2923272_2943565	ENSG00000227835.9	0.306964
intron_9_2923272_2943565	0.75887	smultixcan	0.986681	ENSG00000291284	intron_9_2923272_2943565	ENSG00000291284.1	0.306964
intron_9_72241298_72245148	0.759078	smultixcan	0.986681	GDA	intron_9_74856214_74860064	ENSG00000119125.17	-0.306691
intron_9_95876084_95880869	0.759171	smultixcan	0.986681	ERCC6L2	intron_9_98638366_98643151	ENSG00000182150.19	-0.306569
intron_10_102727157_102728431	0.708729	Adrenal_Gland	0.986685	SFXN2	intron_10_104486914_104488188	ENSG00000156398.13	0.373563
intron_10_14522019_14530332	0.708995	Adrenal_Gland	0.986685	FAM107B	intron_10_14564018_14572331	ENSG00000065809.14	0.373206
intron_10_15216110_15220944	0.709585	Adrenal_Gland	0.986685	FAM171A1	intron_10_15258109_15262943	ENSG00000148468.17	-0.372414
intron_10_20245505_20279703	0.708682	Adrenal_Gland	0.986685	PLXDC2	intron_10_20534434_20568632	ENSG00000120594.17	0.373626
intron_11_125570190_125572458	0.709292	Adrenal_Gland	0.986685	EI24	intron_11_125440086_125442354	ENSG00000149547.15	-0.372807
intron_11_7666550_7667728	0.709622	Adrenal_Gland	0.986685	CYB5R2	intron_11_7687781_7688959	ENSG00000166394.15	-0.372364
intron_11_95841709_95844953	0.708981	Adrenal_Gland	0.986685	MTMR2	intron_11_95574873_95578117	ENSG00000087053.20	-0.373225
intron_12_104346155_104348353	0.709108	Adrenal_Gland	0.986685	TXNRD1	intron_12_104739933_104742131	ENSG00000198431.18	-0.373055
intron_12_3826233_3829890	0.709674	Adrenal_Gland	0.986685	PARP11	intron_12_3935399_3939056	ENSG00000111224.14	0.372294
intron_12_62549830_62552881	0.709484	Adrenal_Gland	0.986685	MON2	intron_12_62943610_62946661	ENSG00000061987.16	0.372549
intron_12_64091378_64094932	0.709405	Adrenal_Gland	0.986685	SRGAP1	intron_12_64485158_64488712	ENSG00000196935.10	-0.372655
intron_13_75292271_75294854	0.709517	Adrenal_Gland	0.986685	TBC1D4	intron_13_75866407_75868990	ENSG00000136111.14	0.372505
intron_14_24233598_24234107	0.709393	Adrenal_Gland	0.986685	GMPR2	intron_14_24702804_24703313	ENSG00000100938.19	-0.372671
intron_15_91014433_91017805	0.709251	Adrenal_Gland	0.986685	VPS33B	intron_15_91557663_91561035	ENSG00000184056.15	-0.372862
intron_17_50867217_50867496	0.709016	Adrenal_Gland	0.986685	TOB1-AS1	intron_17_48944578_48944857	ENSG00000229980.5	-0.373177
intron_17_58526978_58529115	0.708729	Adrenal_Gland	0.986685	SEPTIN4	intron_17_56604339_56606476	ENSG00000108387.16	-0.373563
intron_19_17227199_17228256	0.709607	Adrenal_Gland	0.986685	OCEL1	intron_19_17338008_17339065	ENSG00000099330.9	0.372383
intron_19_34215300_34215596	0.708754	Adrenal_Gland	0.986685	LSM14A	intron_19_34706205_34706501	ENSG00000257103.9	0.373529
intron_1_108930204_108934625	0.708729	Adrenal_Gland	0.986685	CLCC1	intron_1_109472826_109477247	ENSG00000121940.17	-0.373563
intron_1_108932501_108934625	0.708729	Adrenal_Gland	0.986685	CLCC1	intron_1_109475123_109477247	ENSG00000121940.17	0.373563
intron_2_169504326_169504481	0.709237	Adrenal_Gland	0.986685	BBS5	intron_2_170360836_170360991	ENSG00000163093.12	0.372881
intron_2_189844080_189852655	0.709639	Adrenal_Gland	0.986685	PMS1	intron_2_190708806_190717381	ENSG00000064933.19	0.37234
intron_2_210016112_210016204	0.709697	Adrenal_Gland	0.986685	RPE	intron_2_210880836_210880928	ENSG00000197713.15	0.372263
intron_2_216464667_216467944	0.708639	Adrenal_Gland	0.986685	SMARCAL1	intron_2_217329390_217332667	ENSG00000138375.14	-0.373684
intron_2_219499254_219499961	0.708838	Adrenal_Gland	0.986685	GMPPA	intron_2_220363976_220364683	ENSG00000144591.20	-0.373418
intron_3_100834773_100835601	0.709414	Adrenal_Gland	0.986685	ABI3BP	intron_3_100553617_100554445	ENSG00000154175.18	0.372643
intron_3_113333583_113341744	0.708868	Adrenal_Gland	0.986685	CFAP44	intron_3_113052430_113060591	ENSG00000206530.11	-0.373377
intron_3_125873845_125885880	0.708829	Adrenal_Gland	0.986685	LINC02614	intron_3_125592688_125604723	ENSG00000241288.8	0.373429
intron_4_102809855_102825239	0.709292	Adrenal_Gland	0.986685	UBE2D3	intron_4_103731012_103746396	ENSG00000109332.20	-0.372807
intron_4_102809855_102826485	0.709292	Adrenal_Gland	0.986685	UBE2D3	intron_4_103731012_103747642	ENSG00000109332.20	0.372807
intron_4_20488982_20490803	0.709484	Adrenal_Gland	0.986685	SLIT2	intron_4_20490605_20492426	ENSG00000145147.20	0.372549
intron_4_86751124_86753009	0.709185	Adrenal_Gland	0.986685	PTPN13	intron_4_87672277_87674162	ENSG00000163629.13	0.372951
intron_4_86753065_86758260	0.709185	Adrenal_Gland	0.986685	PTPN13	intron_4_87674218_87679413	ENSG00000163629.13	0.372951
intron_6_169776065_169776334	0.709237	Adrenal_Gland	0.986685	ERMARD	intron_6_170176161_170176430	ENSG00000130023.16	-0.372881
intron_6_31356957_31357086	0.708775	Adrenal_Gland	0.986685	HLA-B	intron_6_31324734_31324863	ENSG00000234745.14	-0.373501
intron_9_129639508_129640541	0.708556	Adrenal_Gland	0.986685	ASB6	intron_9_132401787_132402820	ENSG00000148331.12	0.373796
intron_9_97645732_97647492	0.709048	Adrenal_Gland	0.986685	NCBP1	intron_9_100408014_100409774	ENSG00000136937.13	-0.373134
intron_10_110244857_110260999	0.710662	Adrenal_Gland	0.986685	MXI1	intron_10_112004615_112020757	ENSG00000119950.21	0.370968
intron_10_3148291_3149621	0.709931	Adrenal_Gland	0.986685	PITRM1	intron_10_3190483_3191813	ENSG00000107959.17	-0.371949
intron_14_24265763_24266430	0.709874	Adrenal_Gland	0.986685	RABGGTA	intron_14_24734969_24735636	ENSG00000100949.15	-0.372025
intron_15_40339619_40339905	0.710586	Adrenal_Gland	0.986685	CCDC9B	intron_15_40631820_40632106	ENSG00000188549.13	0.371069
intron_15_73942962_73946417	0.710741	Adrenal_Gland	0.986685	LOXL1	intron_15_74235303_74238758	ENSG00000129038.16	-0.370861
intron_16_4846210_4847228	0.710353	Adrenal_Gland	0.986685	GLYR1	intron_16_4896211_4897229	ENSG00000140632.17	0.371383
intron_17_48841887_48848064	0.710108	Adrenal_Gland	0.986685	CALCOCO2	intron_17_46919249_46925426	ENSG00000136436.15	0.371711
intron_17_48844026_48848064	0.710108	Adrenal_Gland	0.986685	CALCOCO2	intron_17_46921388_46925426	ENSG00000136436.15	-0.371711
intron_17_50700716_50707521	0.710741	Adrenal_Gland	0.986685	ANKRD40	intron_17_48778077_48784882	ENSG00000154945.7	0.370861
intron_17_75486426_75487932	0.710837	Adrenal_Gland	0.986685	TMEM94	intron_17_73482507_73484013	ENSG00000177728.17	-0.370732
intron_17_75594972_75596460	0.710998	Adrenal_Gland	0.986685	MYO15B	intron_17_73591053_73592541	ENSG00000266714.11	-0.370516
intron_18_23506642_23533355	0.710603	Adrenal_Gland	0.986685	NPC1	intron_18_21086606_21113319	ENSG00000141458.13	0.371046
intron_19_37324265_37324796	0.710662	Adrenal_Gland	0.986685	ZNF875	intron_19_37815167_37815698	ENSG00000181666.19	0.370968
intron_19_37359546_37362109	0.710662	Adrenal_Gland	0.986685	ZNF875	intron_19_37850448_37853011	ENSG00000181666.19	-0.370968
intron_19_47309898_47319781	0.710175	Adrenal_Gland	0.986685	C5AR1	intron_19_47813155_47823038	ENSG00000197405.8	0.371622
intron_19_52406643_52408226	0.710983	Adrenal_Gland	0.986685	ZNF528	intron_19_52909896_52911479	ENSG00000167555.14	0.370536
intron_19_7643245_7644614	0.710741	Adrenal_Gland	0.986685	ENSG00000268400	intron_19_7708131_7709500	ENSG00000268400.6	0.370861
intron_19_7643245_7644614	0.710741	Adrenal_Gland	0.986685	STXBP2	intron_19_7708131_7709500	ENSG00000076944.18	0.370861
intron_1_10375046_10375255	0.710175	Adrenal_Gland	0.986685	KIF1B	intron_1_10435104_10435313	ENSG00000054523.20	-0.371622
intron_1_12021840_12022095	0.710741	Adrenal_Gland	0.986685	MIIP	intron_1_12081897_12082152	ENSG00000116691.11	0.370861
intron_1_147268878_147270932	0.710869	Adrenal_Gland	0.986685	CHD1L	intron_1_146740537_146742593	ENSG00000131778.20	-0.37069
intron_1_15507133_15507873	0.710318	Adrenal_Gland	0.986685	CASP9	intron_1_15833628_15834368	ENSG00000132906.18	-0.371429
intron_1_205524357_205525139	0.710228	Adrenal_Gland	0.986685	CDK18	intron_1_205493485_205494267	ENSG00000117266.16	-0.37155
intron_1_25247029_25247309	0.710914	Adrenal_Gland	0.986685	RSRP1	intron_1_25573520_25573800	ENSG00000117616.18	0.370629
intron_1_25247029_25337040	0.710914	Adrenal_Gland	0.986685	RSRP1	intron_1_25573520_25663531	ENSG00000117616.18	0.370629
intron_1_94732437_94742269	0.710914	Adrenal_Gland	0.986685	SLC44A3-AS1	intron_1_95197993_95207825	ENSG00000224081.10	0.370629
intron_20_38421098_38426419	0.709939	Adrenal_Gland	0.986685	SNHG17	intron_20_37049745_37055062	ENSG00000196756.15	-0.371938
intron_2_218568978_218580561	0.710685	Adrenal_Gland	0.986685	CNOT9	intron_2_219433701_219445284	ENSG00000144580.14	-0.370937
intron_2_28861308_28865017	0.710175	Adrenal_Gland	0.986685	TRMT61B	intron_2_29084174_29087883	ENSG00000171103.11	0.371622
intron_3_33551395_33559125	0.710997	Adrenal_Gland	0.986685	CLASP2	intron_3_33592887_33600617	ENSG00000163539.18	-0.370518
intron_3_33551395_33559307	0.710997	Adrenal_Gland	0.986685	CLASP2	intron_3_33592887_33600799	ENSG00000163539.18	0.370518
intron_4_39468427_39470019	0.710321	Adrenal_Gland	0.986685	LIAS	intron_4_39470047_39471639	ENSG00000121897.15	0.371425
intron_6_116371121_116399198	0.710357	Adrenal_Gland	0.986685	DSE	intron_6_116692284_116720361	ENSG00000111817.19	-0.371377
intron_6_31270085_31270210	0.710914	Adrenal_Gland	0.986685	HLA-C	intron_6_31237862_31237987	ENSG00000204525.18	-0.370629
intron_6_31271868_31271999	0.710914	Adrenal_Gland	0.986685	HLA-C	intron_6_31239645_31239776	ENSG00000204525.18	-0.370629
intron_6_35397593_35410987	0.710614	Adrenal_Gland	0.986685	PPARD	intron_6_35365370_35378764	ENSG00000112033.14	-0.371032
intron_7_7182820_7234303	0.709846	Adrenal_Gland	0.986685	C1GALT1	intron_7_7222451_7273934	ENSG00000106392.11	0.372063
intron_8_74351321_74360137	0.710036	Adrenal_Gland	0.986685	GDAP1	intron_8_75263556_75272372	ENSG00000104381.14	-0.371808
intron_9_7103870_7105402	0.710501	Adrenal_Gland	0.986685	KDM4C	intron_9_7103870_7105402	ENSG00000107077.19	-0.371184
intron_10_100190968_100192459	0.696298	Testis	0.986685	CHUK	intron_10_101950725_101952216	ENSG00000213341.11	0.390323
intron_10_100190968_100193298	0.696298	Testis	0.986685	CHUK	intron_10_101950725_101953055	ENSG00000213341.11	0.390323
intron_10_109891826_109893012	0.698044	Testis	0.986685	XPNPEP1	intron_10_111651584_111652770	ENSG00000108039.18	-0.387962
intron_10_13648768_13654353	0.698282	Testis	0.986685	PRPF18	intron_10_13690768_13696353	ENSG00000165630.15	-0.38764
intron_10_27159758_27161094	0.69676	Testis	0.986685	MASTL	intron_10_27448687_27450023	ENSG00000120539.15	-0.389698
intron_10_95842494_95844476	0.698859	Testis	0.986685	ENTPD1	intron_10_97602251_97604233	ENSG00000138185.20	-0.386861
intron_10_96155398_96155924	0.698859	Testis	0.986685	ZNF518A	intron_10_97915155_97915681	ENSG00000177853.15	0.386861
intron_11_119193885_119194923	0.697757	Testis	0.986685	CCDC153	intron_11_119064595_119065633	ENSG00000248712.8	-0.38835
intron_11_16748157_16752785	0.698859	Testis	0.986685	C11orf58	intron_11_16769704_16774332	ENSG00000110696.10	-0.386861
intron_11_18698907_18700933	0.696455	Testis	0.986685	TMEM86A	intron_11_18720454_18722480	ENSG00000151117.9	0.39011
intron_11_18700049_18700933	0.696455	Testis	0.986685	TMEM86A	intron_11_18721596_18722480	ENSG00000151117.9	-0.39011
intron_11_65133618_65134456	0.698895	Testis	0.986685	SYVN1	intron_11_64901089_64901927	ENSG00000162298.19	0.386813
intron_11_66438259_66465913	0.698516	Testis	0.986685	MRPL11	intron_11_66205730_66233384	ENSG00000174547.13	0.387324
intron_11_88326443_88328112	0.698776	Testis	0.986685	CTSC	intron_11_88059611_88061280	ENSG00000109861.17	0.386973
intron_11_88328016_88328112	0.698776	Testis	0.986685	CTSC	intron_11_88061184_88061280	ENSG00000109861.17	0.386973
intron_11_8962183_8964209	0.696233	Testis	0.986685	TMEM9B	intron_11_8983730_8985756	ENSG00000175348.11	0.390411
intron_12_57232292_57232453	0.695829	Testis	0.986685	SHMT2	intron_12_57626075_57626236	ENSG00000182199.11	-0.390957
intron_12_6678343_6678946	0.69682	Testis	0.986685	ZNF384	intron_12_6787509_6788112	ENSG00000126746.18	-0.389616
intron_12_6678460_6678663	0.69682	Testis	0.986685	ZNF384	intron_12_6787626_6787829	ENSG00000126746.18	-0.389616
intron_12_6678460_6678946	0.69682	Testis	0.986685	ZNF384	intron_12_6787626_6788112	ENSG00000126746.18	-0.389616
intron_12_6678710_6678946	0.69682	Testis	0.986685	ZNF384	intron_12_6787876_6788112	ENSG00000126746.18	0.389616
intron_12_68325247_68325441	0.695998	Testis	0.986685	MDM1	intron_12_68719027_68719221	ENSG00000111554.15	0.390728
intron_12_68325575_68326657	0.695998	Testis	0.986685	MDM1	intron_12_68719355_68720437	ENSG00000111554.15	-0.390728
intron_12_69470530_69530865	0.697112	Testis	0.986685	FRS2	intron_12_69864310_69924645	ENSG00000166225.9	-0.389222
intron_13_43883936_43888757	0.698197	Testis	0.986685	ENSG00000281883	intron_13_44458072_44462893	ENSG00000281883.1	0.387755
intron_13_43883936_43888757	0.698197	Testis	0.986685	LACC1	intron_13_44458072_44462893	ENSG00000179630.11	0.387755
intron_13_74552903_74554613	0.697709	Testis	0.986685	LINC00347	intron_13_75127040_75128750	ENSG00000236678.8	0.388415
intron_13_74552903_74554657	0.696233	Testis	0.986685	LINC00347	intron_13_75127040_75128794	ENSG00000236678.8	0.390411
intron_14_21031165_21036191	0.698234	Testis	0.986685	TPPP2	intron_14_21499324_21504350	ENSG00000179636.15	-0.387705
intron_14_24139614_24140889	0.695998	Testis	0.986685	EMC9	intron_14_24608823_24610098	ENSG00000100908.14	0.390728
intron_14_24139789_24140889	0.695998	Testis	0.986685	EMC9	intron_14_24608998_24610098	ENSG00000100908.14	-0.390728
intron_14_24139816_24140889	0.695998	Testis	0.986685	EMC9	intron_14_24609025_24610098	ENSG00000100908.14	-0.390728
intron_14_39063413_39064913	0.696484	Testis	0.986685	SEC23A	intron_14_39532617_39534117	ENSG00000100934.15	0.390071
intron_14_88177152_88179898	0.697899	Testis	0.986685	ENSG00000258538	intron_14_88643496_88646242	ENSG00000258538.5	-0.388158
intron_14_99406590_99412951	0.697726	Testis	0.986685	SETD3	intron_14_99872927_99879288	ENSG00000183576.13	0.388391
intron_14_99410215_99412951	0.697726	Testis	0.986685	SETD3	intron_14_99876552_99879288	ENSG00000183576.13	-0.388391
intron_15_60453784_60455003	0.697842	Testis	0.986685	ICE2	intron_15_60745983_60747202	ENSG00000128915.12	0.388235
intron_15_64259241_64265766	0.696184	Testis	0.986685	ENSG00000259316	intron_15_64551440_64557965	ENSG00000259316.12	-0.390476
intron_15_84652802_84653632	0.696881	Testis	0.986685	WDR73	intron_15_85196033_85196863	ENSG00000177082.13	-0.389535
intron_16_652535_653341	0.697358	Testis	0.986685	WDR90	intron_16_702535_703341	ENSG00000161996.19	0.388889
intron_16_74192726_74205905	0.698197	Testis	0.986685	PSMD7-DT	intron_16_74226625_74239804	ENSG00000261404.7	-0.387755
intron_16_88662167_88663011	0.696184	Testis	0.986685	MVD	intron_16_88728575_88729419	ENSG00000167508.12	-0.390476
intron_16_89544772_89545872	0.698388	Testis	0.986685	SPG7	intron_16_89611180_89612280	ENSG00000197912.16	0.387497
intron_17_19471274_19486846	0.696233	Testis	0.986685	ENSG00000235979	intron_17_19374587_19390159	ENSG00000235979.9	0.390411
intron_17_19804830_19810378	0.696825	Testis	0.986685	ULK2	intron_17_19708143_19713691	ENSG00000083290.20	0.38961
intron_17_39301075_39303585	0.698067	Testis	0.986685	FBXL20	intron_17_37457328_37459838	ENSG00000108306.13	-0.387931
intron_17_44438715_44464472	0.698282	Testis	0.986685	GPATCH8	intron_17_42516083_42541840	ENSG00000186566.13	-0.38764
intron_17_45096285_45097128	0.696926	Testis	0.986685	NMT1	intron_17_43173653_43174496	ENSG00000136448.13	0.389474
intron_17_4881040_4881132	0.695952	Testis	0.986685	MINK1	intron_17_4784335_4784427	ENSG00000141503.17	0.390791
intron_17_50526267_50527287	0.696754	Testis	0.986685	MYCBPAP	intron_17_48603628_48604648	ENSG00000136449.16	0.389706
intron_17_537176_551872	0.697654	Testis	0.986685	VPS53	intron_17_440416_455112	ENSG00000141252.21	-0.388489
intron_17_60074159_60076130	0.698244	Testis	0.986685	HEATR6	intron_17_58151520_58153491	ENSG00000068097.16	-0.387692
intron_17_6759718_6760406	0.697722	Testis	0.986685	XAF1	intron_17_6663037_6663725	ENSG00000132530.17	-0.388397
intron_17_68887506_68891489	0.697083	Testis	0.986685	ABCA8	intron_17_66883647_66887630	ENSG00000141338.15	0.389262
intron_17_75288461_75289354	0.697757	Testis	0.986685	SLC25A19	intron_17_73284542_73285435	ENSG00000125454.12	0.38835
intron_19_29208158_29212905	0.696881	Testis	0.986685	UQCRFS1	intron_19_29699065_29703812	ENSG00000169021.6	-0.389535
intron_19_33151310_33156355	0.697545	Testis	0.986685	WDR88	intron_19_33642216_33647261	ENSG00000166359.11	-0.388636
intron_19_36937242_36949512	0.697358	Testis	0.986685	ZNF568	intron_19_37428144_37440414	ENSG00000198453.15	-0.388889
intron_19_36937242_36974420	0.697358	Testis	0.986685	ENSG00000291239	intron_19_37428144_37465322	ENSG00000291239.1	0.388889
intron_19_36937242_36974420	0.697358	Testis	0.986685	ZNF568	intron_19_37428144_37465322	ENSG00000198453.15	0.388889
intron_19_37347316_37347777	0.698685	Testis	0.986685	ZNF875	intron_19_37838218_37838679	ENSG00000181666.19	-0.387097
intron_19_37347872_37362109	0.698685	Testis	0.986685	ZNF875	intron_19_37838774_37853011	ENSG00000181666.19	0.387097
intron_19_53200703_53202552	0.698197	Testis	0.986685	ENSG00000291131	intron_19_53703956_53705805	ENSG00000291131.1	-0.387755
intron_19_7611586_7611687	0.698685	Testis	0.986685	CAMSAP3	intron_19_7676472_7676573	ENSG00000076826.10	0.387097
intron_1_109739493_109739833	0.698859	Testis	0.986685	GSTM3	intron_1_110282115_110282455	ENSG00000134202.12	0.386861
intron_1_109739493_109740240	0.698859	Testis	0.986685	GSTM3	intron_1_110282115_110282862	ENSG00000134202.12	0.386861
intron_1_110034817_110037891	0.698244	Testis	0.986685	STRIP1	intron_1_110577439_110580513	ENSG00000143093.15	-0.387692
intron_1_11520848_11523942	0.696706	Testis	0.986685	DISP3	intron_1_11580905_11583999	ENSG00000204624.8	-0.389771
intron_1_118040841_118041803	0.696754	Testis	0.986685	SPAG17	intron_1_118583464_118584426	ENSG00000155761.14	-0.389706
intron_1_204664010_204664308	0.696945	Testis	0.986685	ENSG00000228153	intron_1_204633138_204633436	ENSG00000228153.1	-0.389447
intron_1_206637761_206638925	0.698859	Testis	0.986685	DYRK3	intron_1_206811106_206812270	ENSG00000143479.18	-0.386861
intron_1_248838551_248844483	0.698742	Testis	0.986685	ZNF672	intron_1_249132750_249138682	ENSG00000171161.13	-0.387019
intron_1_62619993_62625259	0.697136	Testis	0.986685	DOCK7	intron_1_63085664_63090930	ENSG00000116641.18	-0.389189
intron_1_63571128_63572442	0.698859	Testis	0.986685	EFCAB7	intron_1_64036799_64038113	ENSG00000203965.13	-0.386861
intron_1_8014396_8015495	0.696825	Testis	0.986685	ERRFI1	intron_1_8074456_8075555	ENSG00000116285.13	0.38961
intron_1_92299146_92300194	0.696356	Testis	0.986685	RPAP2	intron_1_92764703_92765751	ENSG00000122484.9	0.390244
intron_1_92300239_92301476	0.696356	Testis	0.986685	RPAP2	intron_1_92765796_92767033	ENSG00000122484.9	0.390244
intron_20_26191861_26192133	0.696754	Testis	0.986685	MIR663AHG	intron_20_26172497_26172769	ENSG00000227195.11	-0.389706
intron_20_26199523_26209147	0.696754	Testis	0.986685	MIR663AHG	intron_20_26180159_26189783	ENSG00000227195.11	-0.389706
intron_20_3027841_3035585	0.698469	Testis	0.986685	PTPRA	intron_20_3008487_3016231	ENSG00000132670.21	0.387387
intron_20_3287790_3290129	0.697358	Testis	0.986685	DNAAF9	intron_20_3268436_3270775	ENSG00000088854.13	-0.388889
intron_20_3324968_3326197	0.697358	Testis	0.986685	DNAAF9	intron_20_3305615_3306844	ENSG00000088854.13	-0.388889
intron_20_51607584_51608518	0.698859	Testis	0.986685	ATP9A	intron_20_50224123_50225057	ENSG00000054793.14	0.386861
intron_21_13915409_13916747	0.696881	Testis	0.986685	ANKRD20A11P	intron_21_15287730_15289068	ENSG00000215559.9	0.389535
intron_21_45282459_45282804	0.696953	Testis	0.986685	POFUT2	intron_21_46702374_46702719	ENSG00000186866.17	-0.389436
intron_21_46185187_46188494	0.69762	Testis	0.986685	ENSG00000228404	intron_21_47605101_47608408	ENSG00000228404.1	0.388535
intron_22_19014506_19014598	0.696356	Testis	0.986685	DGCR5	intron_22_19002019_19002111	ENSG00000273032.3	-0.390244
intron_22_23393695_23393778	0.69678	Testis	0.986685	CCDC188BP	intron_22_23735882_23735965	ENSG00000248409.2	-0.389671
intron_22_23393837_23393942	0.69678	Testis	0.986685	CCDC188BP	intron_22_23736024_23736129	ENSG00000248409.2	-0.389671
intron_2_100968428_100970990	0.697593	Testis	0.986685	NPAS2	intron_2_101584890_101587452	ENSG00000170485.17	-0.388571
intron_2_127060640_127062115	0.696963	Testis	0.986685	BIN1	intron_2_127818216_127819691	ENSG00000136717.15	-0.389423
intron_2_238182186_238183653	0.695708	Testis	0.986685	ILKAP	intron_2_239090827_239092294	ENSG00000132323.9	0.39112
intron_2_24693347_24697658	0.696617	Testis	0.986685	NCOA1	intron_2_24916216_24920527	ENSG00000084676.16	0.389892
intron_2_25383889_25388202	0.697208	Testis	0.986685	DTNB	intron_2_25606758_25611071	ENSG00000138101.20	-0.389092
intron_2_28602921_28603966	0.696825	Testis	0.986685	PLB1	intron_2_28825788_28826833	ENSG00000163803.13	0.38961
intron_2_7062412_7062663	0.698118	Testis	0.986685	ENSG00000223884	intron_2_7202543_7202794	ENSG00000223884.7	0.387863
intron_2_71110122_71110763	0.697571	Testis	0.986685	MCEE	intron_2_71337252_71337893	ENSG00000124370.11	-0.388601
intron_2_71110122_71124368	0.697571	Testis	0.986685	MCEE	intron_2_71337252_71351498	ENSG00000124370.11	0.388601
intron_3_124809156_124817621	0.698859	Testis	0.986685	ITGB5	intron_3_124528003_124536468	ENSG00000082781.12	0.386861
intron_3_146522053_146525605	0.696782	Testis	0.986685	PLSCR1	intron_3_146239840_146243392	ENSG00000188313.13	0.389668
intron_3_154969682_154970103	0.697358	Testis	0.986685	ENSG00000243953	intron_3_154687471_154687892	ENSG00000243953.1	-0.388889
intron_3_32106758_32128076	0.696484	Testis	0.986685	GPD1L	intron_3_32148250_32169568	ENSG00000152642.11	-0.390071
intron_3_33030196_33030699	0.698685	Testis	0.986685	GLB1	intron_3_33071688_33072191	ENSG00000170266.16	-0.387097
intron_3_46679287_46680430	0.698859	Testis	0.986685	ALS2CL	intron_3_46720777_46721920	ENSG00000178038.17	-0.386861
intron_3_58410159_58412904	0.695778	Testis	0.986685	PXK	intron_3_58395886_58398631	ENSG00000168297.16	-0.391026
intron_3_64809851_64867168	0.696538	Testis	0.986685	ADAMTS9-AS2	intron_3_64795526_64852843	ENSG00000241684.8	-0.389998
intron_3_9391826_9395506	0.697358	Testis	0.986685	THUMPD3-AS1	intron_3_9433510_9437190	ENSG00000206573.11	0.388889
intron_3_9391826_9397424	0.697358	Testis	0.986685	THUMPD3-AS1	intron_3_9433510_9439108	ENSG00000206573.11	0.388889
intron_4_27008006_27008428	0.697559	Testis	0.986685	STIM2	intron_4_27009628_27010050	ENSG00000109689.20	0.388618
intron_4_70836314_70839177	0.698685	Testis	0.986685	GRSF1	intron_4_71702031_71704894	ENSG00000132463.15	-0.387097
intron_4_70836314_70839471	0.698685	Testis	0.986685	GRSF1	intron_4_71702031_71705188	ENSG00000132463.15	0.387097
intron_4_792608_804756	0.698888	Testis	0.986685	CPLX1	intron_4_786396_798544	ENSG00000168993.15	0.386822
intron_4_88790627_88822976	0.698859	Testis	0.986685	FAM13A	intron_4_89711778_89744127	ENSG00000138640.15	0.386861
intron_5_126272827_126279731	0.698618	Testis	0.986685	ENSG00000248752	intron_5_125608520_125615423	ENSG00000248752.3	0.387187
intron_5_176368982_176371722	0.696726	Testis	0.986685	ARL10	intron_5_175795985_175798725	ENSG00000175414.7	0.389744
intron_5_180114541_180118609	0.69872	Testis	0.986685	RASGEF1C	intron_5_179541541_179545609	ENSG00000146090.16	-0.387049
intron_5_180302584_180304772	0.697654	Testis	0.986685	GFPT2	intron_5_179729584_179731772	ENSG00000131459.13	0.388489
intron_5_55146856_55172588	0.696021	Testis	0.986685	CDC20B	intron_5_54442684_54468416	ENSG00000164287.13	0.390698
intron_5_94707567_94708512	0.697136	Testis	0.986685	MCTP1	intron_5_94043272_94044217	ENSG00000175471.20	0.389189
intron_6_100033287_100076242	0.698558	Testis	0.986685	MCHR2-AS1	intron_6_100481163_100524118	ENSG00000229315.7	-0.387268
intron_6_113960018_113962367	0.696199	Testis	0.986685	HDAC2	intron_6_114281182_114283531	ENSG00000196591.12	0.390457
intron_6_56464756_56466078	0.697033	Testis	0.986685	DST	intron_6_56329554_56330876	ENSG00000151914.22	-0.389328
intron_7_142866605_142866906	0.697358	Testis	0.986685	EPHB6	intron_7_142564360_142564661	ENSG00000106123.12	-0.388889
intron_7_149287776_149288431	0.697972	Testis	0.986685	ENSG00000290600	intron_7_148984867_148985522	ENSG00000290600.1	0.38806
intron_7_155745602_155763812	0.698547	Testis	0.986685	RBM33	intron_7_155538296_155556506	ENSG00000184863.11	-0.387283
intron_7_67067403_67083430	0.698032	Testis	0.986685	TYW1	intron_7_66532390_66548417	ENSG00000198874.14	0.387978
intron_7_853618_854920	0.698859	Testis	0.986685	SUN1	intron_7_893255_894557	ENSG00000164828.18	-0.386861
intron_8_1633046_1668329	0.696185	Testis	0.986685	DLGAP2	intron_8_1581212_1616495	ENSG00000198010.13	-0.390475
intron_8_17956777_17957264	0.698212	Testis	0.986685	PCM1	intron_8_17814286_17814773	ENSG00000078674.20	0.387735
intron_8_90669133_90669453	0.698859	Testis	0.986685	ENSG00000246792	intron_8_91681361_91681681	ENSG00000246792.3	-0.386861
intron_8_94770571_94777666	0.698106	Testis	0.986685	DPY19L4	intron_8_95782799_95789894	ENSG00000156162.16	-0.387879
intron_9_122039368_122092687	0.697065	Testis	0.986685	TTLL11	intron_9_124801647_124854966	ENSG00000175764.17	0.389286
intron_9_129634221_129635208	0.698859	Testis	0.986685	NTMT1	intron_9_132396500_132397487	ENSG00000148335.15	0.386861
intron_9_129634306_129635208	0.698859	Testis	0.986685	NTMT1	intron_9_132396585_132397487	ENSG00000148335.15	-0.386861
intron_9_69758704_69759853	0.697147	Testis	0.986685	PTAR1	intron_9_72373620_72374769	ENSG00000188647.13	0.389175
intron_9_92837740_92883906	0.698365	Testis	0.986685	ENSG00000288271	intron_9_95600022_95646188	ENSG00000288271.1	0.387528
intron_9_97682430_97684923	0.697782	Testis	0.986685	XPA	intron_9_100444712_100447205	ENSG00000136936.11	-0.388316
intron_10_59654589_59664227	0.759208	smultixcan	0.986685	SLC16A9	intron_10_61414347_61423985	ENSG00000165449.12	-0.660806
intron_14_20298888_20299298	0.759192	smultixcan	0.986685	TTC5	intron_14_20767047_20767457	ENSG00000136319.12	-5.55112e-17
intron_11_66363547_66364225	0.759097	Adipose_Subcutaneous	0.986686	SLC29A2	intron_11_66131018_66131696	ENSG00000174669.12	0.306667
intron_11_76658034_76659583	0.758602	Adipose_Subcutaneous	0.986686	LRRC32	intron_11_76369078_76370627	ENSG00000137507.11	-0.307317
intron_11_94830194_94831452	0.75914	Adipose_Subcutaneous	0.986686	AMOTL1	intron_11_94563360_94564618	ENSG00000166025.18	0.30661
intron_12_68871956_68885792	0.758707	Adipose_Subcutaneous	0.986686	CPM	intron_12_69265736_69279572	ENSG00000135678.12	-0.307179
intron_14_71576587_71587571	0.758982	Adipose_Subcutaneous	0.986686	SIPA1L1	intron_14_72043304_72054288	ENSG00000197555.10	-0.306818
intron_14_73888364_73892027	0.759171	Adipose_Subcutaneous	0.986686	ZNF410	intron_14_74355067_74358730	ENSG00000119725.21	-0.306569
intron_16_11721670_11730645	0.759171	Adipose_Subcutaneous	0.986686	TXNDC11	intron_16_11815526_11824501	ENSG00000153066.13	-0.306569
intron_17_2033842_2035970	0.758722	Adipose_Subcutaneous	0.986686	DPH1	intron_17_1937136_1939264	ENSG00000108963.19	-0.30716
intron_17_82585271_82585904	0.759201	Adipose_Subcutaneous	0.986686	FOXK2	intron_17_80543147_80543780	ENSG00000141568.21	0.30653
intron_1_16619103_16625775	0.759097	Adipose_Subcutaneous	0.986686	CROCCP2	intron_1_16945598_16952270	ENSG00000291072.1	-0.306667
intron_21_39391476_39391769	0.758615	Adipose_Subcutaneous	0.986686	GET1	intron_21_40763402_40763695	ENSG00000182093.16	-0.3073
intron_2_73229570_73230113	0.758679	Adipose_Subcutaneous	0.986686	PRADC1	intron_2_73456698_73457241	ENSG00000135617.4	-0.307216
intron_3_52291111_52291747	0.759171	Adipose_Subcutaneous	0.986686	GLYCTK	intron_3_52325127_52325763	ENSG00000168237.18	-0.306569
intron_3_52291111_52292260	0.759171	Adipose_Subcutaneous	0.986686	GLYCTK	intron_3_52325127_52326276	ENSG00000168237.18	-0.306569
intron_3_52291922_52292260	0.759171	Adipose_Subcutaneous	0.986686	GLYCTK	intron_3_52325938_52326276	ENSG00000168237.18	0.306569
intron_6_73492352_73500574	0.758872	Adipose_Subcutaneous	0.986686	MTO1	intron_6_74202075_74210297	ENSG00000135297.17	0.306962
intron_8_29127268_29130533	0.758896	Adipose_Subcutaneous	0.986686	KIF13B	intron_8_28984785_28988050	ENSG00000197892.13	-0.306931
intron_8_664676_668598	0.759171	Adipose_Subcutaneous	0.986686	ERICH1	intron_8_614676_618598	ENSG00000104714.14	-0.306569
intron_9_111440521_111442306	0.758602	Adipose_Subcutaneous	0.986686	ECPAS	intron_9_114202801_114204586	ENSG00000136813.15	-0.307317
intron_10_86438015_86443275	0.775097	Brain_Cerebellum	0.986688	WAPL	intron_10_88197772_88203032	ENSG00000062650.20	0.285714
intron_17_7497045_7497356	0.775097	Brain_Cerebellum	0.986688	POLR2A	intron_17_7400364_7400675	ENSG00000181222.19	-0.285714
intron_17_75847930_75848570	0.775097	Brain_Cerebellum	0.986688	WBP2	intron_17_73844011_73844651	ENSG00000132471.12	0.285714
intron_17_78709732_78782202	0.775097	Brain_Cerebellum	0.986688	CYTH1	intron_17_76705814_76778284	ENSG00000108669.17	0.285714
intron_17_78997963_79000100	0.775097	Brain_Cerebellum	0.986688	CANT1	intron_17_76994045_76996182	ENSG00000171302.17	0.285714
intron_19_17309657_17314023	0.775097	Brain_Cerebellum	0.986688	DDA1	intron_19_17420466_17424832	ENSG00000130311.11	0.285714
intron_9_129814222_129818520	0.775097	Brain_Cerebellum	0.986688	TOR1A	intron_9_132576501_132580799	ENSG00000136827.12	-0.285714
intron_10_31839319_31839637	0.755171	Brain_Caudate_basal_ganglia	0.986689	ARHGAP12	intron_10_32128247_32128565	ENSG00000165322.18	-0.311828
intron_22_17689142_17702243	0.726426	Colon_Sigmoid	0.986691	BCL2L13	intron_22_18171908_18185009	ENSG00000099968.18	-0.349884
intron_8_30744460_30751396	0.765054	Skin_Sun_Exposed_Lower_leg	0.986692	UBXN8	intron_8_30601977_30608913	ENSG00000104691.16	-0.298851
intron_1_109659110_109665011	0.707921	Brain_Cortex	0.986693	GSTM4	intron_1_110201732_110207633	ENSG00000168765.19	-0.37465
intron_8_17924780_17935589	0.711107	Adrenal_Gland	0.986694	PCM1	intron_8_17782289_17793098	ENSG00000078674.20	0.37037
intron_11_294196_294267	0.690457	Pancreas	0.986695	PGGHG	intron_11_294196_294267	ENSG00000142102.16	0.398235
intron_1_182825820_182828724	0.690539	Pancreas	0.986696	NPL	intron_1_182794955_182797859	ENSG00000135838.14	-0.398123
intron_2_58161638_58163434	0.690521	Pancreas	0.986696	FANCL	intron_2_58388773_58390569	ENSG00000115392.13	-0.398148
intron_10_101889490_101939863	0.678127	Artery_Aorta	0.986696	ARMH3	intron_10_103649247_103699620	ENSG00000120029.13	0.41502
intron_10_110298790_110300547	0.688948	Artery_Aorta	0.986696	SMNDC1	intron_10_112058548_112060305	ENSG00000119953.14	-0.400283
intron_10_119932318_119933005	0.674666	Artery_Aorta	0.986696	SEC23IP	intron_10_121691830_121692517	ENSG00000107651.15	-0.419753
intron_10_119932318_119933008	0.674666	Artery_Aorta	0.986696	SEC23IP	intron_10_121691830_121692520	ENSG00000107651.15	-0.419753
intron_10_121962107_121963238	0.677447	Artery_Aorta	0.986696	NSMCE4A	intron_10_123721622_123722753	ENSG00000107672.15	0.41595
intron_10_132209101_132222641	0.673254	Artery_Aorta	0.986696	STK32C	intron_10_134022605_134036145	ENSG00000165752.17	0.421687
intron_10_14530515_14604240	0.678665	Artery_Aorta	0.986696	FAM107B	intron_10_14572514_14646239	ENSG00000065809.14	0.414286
intron_10_15097409_15103305	0.685721	Artery_Aorta	0.986696	RPP38	intron_10_15139408_15145304	ENSG00000152464.15	0.404669
intron_10_17594383_17599290	0.679412	Artery_Aorta	0.986696	HACD1	intron_10_17636382_17641289	ENSG00000165996.14	-0.413265
intron_10_58361401_58361495	0.686114	Artery_Aorta	0.986696	UBE2D1	intron_10_60121161_60121255	ENSG00000072401.15	0.404134
intron_10_58361526_58363609	0.679253	Artery_Aorta	0.986696	UBE2D1	intron_10_60121286_60123369	ENSG00000072401.15	-0.413483
intron_10_62069797_62085702	0.674746	Artery_Aorta	0.986696	ARID5B	intron_10_63829556_63845461	ENSG00000150347.17	-0.419643
intron_10_70844638_70851143	0.673717	Artery_Aorta	0.986696	ENSG00000289738	intron_10_72604395_72610900	ENSG00000289738.1	-0.421053
intron_10_70844638_70851143	0.673717	Artery_Aorta	0.986696	SGPL1	intron_10_72604395_72610900	ENSG00000166224.18	-0.421053
intron_10_73130459_73134603	0.688615	Artery_Aorta	0.986696	ECD	intron_10_74890217_74894361	ENSG00000122882.11	0.400735
intron_10_79798027_79804485	0.684416	Artery_Aorta	0.986696	NUTM2B-AS1	intron_10_81557783_81564241	ENSG00000225484.7	-0.406444
intron_10_79808832_79814613	0.687037	Artery_Aorta	0.986696	NUTM2B-AS1	intron_10_81568588_81574369	ENSG00000225484.7	0.402879
intron_10_79808963_79814613	0.687037	Artery_Aorta	0.986696	NUTM2B-AS1	intron_10_81568719_81574369	ENSG00000225484.7	0.402879
intron_10_93323173_93323270	0.683187	Artery_Aorta	0.986696	MYOF	intron_10_95082930_95083027	ENSG00000138119.17	-0.408117
intron_10_95664300_95680472	0.678167	Artery_Aorta	0.986696	TCTN3	intron_10_97424057_97440229	ENSG00000119977.22	-0.414966
intron_10_97466585_97466776	0.672427	Artery_Aorta	0.986696	MMS19	intron_10_99226342_99226533	ENSG00000155229.21	-0.422819
intron_10_98163397_98186467	0.681627	Artery_Aorta	0.986696	R3HCC1L	intron_10_99923154_99946224	ENSG00000166024.14	0.410245
intron_11_10690369_10693536	0.678167	Artery_Aorta	0.986696	IRAG1	intron_11_10711916_10715083	ENSG00000072952.20	0.414966
intron_11_111805315_111809643	0.686147	Artery_Aorta	0.986696	ALG9	intron_11_111676039_111680367	ENSG00000086848.15	-0.404089
intron_11_118534355_118546119	0.68994	Artery_Aorta	0.986696	TMEM25	intron_11_118405070_118416834	ENSG00000149582.16	0.398936
intron_11_124754763_124762085	0.687034	Artery_Aorta	0.986696	ESAM	intron_11_124624659_124631981	ENSG00000149564.12	-0.402883
intron_11_125592918_125595881	0.683995	Artery_Aorta	0.986696	STT3A	intron_11_125462813_125465776	ENSG00000134910.14	0.407018
intron_11_1934919_1936214	0.679778	Artery_Aorta	0.986696	TNNT3	intron_11_1956149_1957444	ENSG00000130595.20	0.412766
intron_11_1934919_1936963	0.679778	Artery_Aorta	0.986696	TNNT3	intron_11_1956149_1958193	ENSG00000130595.20	-0.412766
intron_11_20101172_20103255	0.687038	Artery_Aorta	0.986696	NAV2	intron_11_20122718_20124801	ENSG00000166833.23	0.402878
intron_11_2918095_2918906	0.680758	Artery_Aorta	0.986696	SLC22A18	intron_11_2939325_2940136	ENSG00000110628.16	-0.411429
intron_11_2945646_2949227	0.680785	Artery_Aorta	0.986696	NAP1L4	intron_11_2966876_2970457	ENSG00000205531.14	-0.411392
intron_11_2945646_2951259	0.680785	Artery_Aorta	0.986696	NAP1L4	intron_11_2966876_2972489	ENSG00000205531.14	0.411392
intron_11_33722463_33731424	0.689471	Artery_Aorta	0.986696	CD59	intron_11_33744009_33752970	ENSG00000085063.18	0.399573
intron_11_3702892_3705200	0.674719	Artery_Aorta	0.986696	NUP98	intron_11_3724122_3726430	ENSG00000110713.18	-0.41968
intron_11_46370009_46371313	0.67334	Artery_Aorta	0.986696	DGKZ	intron_11_46391559_46392863	ENSG00000149091.15	0.421569
intron_11_62789210_62789292	0.686414	Artery_Aorta	0.986696	TMEM179B	intron_11_62556682_62556764	ENSG00000185475.11	-0.403727
intron_11_62789679_62789886	0.686414	Artery_Aorta	0.986696	TMEM179B	intron_11_62557151_62557358	ENSG00000185475.11	-0.403727
intron_11_65393674_65394041	0.673442	Artery_Aorta	0.986696	FRMD8	intron_11_65161145_65161512	ENSG00000126391.14	-0.421429
intron_11_65539881_65540013	0.67506	Artery_Aorta	0.986696	LTBP3	intron_11_65307352_65307484	ENSG00000168056.18	0.419214
intron_11_65539881_65540245	0.67506	Artery_Aorta	0.986696	LTBP3	intron_11_65307352_65307716	ENSG00000168056.18	-0.419214
intron_11_65540153_65540245	0.67506	Artery_Aorta	0.986696	LTBP3	intron_11_65307624_65307716	ENSG00000168056.18	0.419214
intron_11_67615397_67615615	0.680269	Artery_Aorta	0.986696	DOC2GP	intron_11_67382868_67383086	ENSG00000231793.7	-0.412096
intron_11_67999305_67999519	0.689157	Artery_Aorta	0.986696	UNC93B1	intron_11_67766775_67766989	ENSG00000110057.9	-0.4
intron_11_70409960_70414542	0.686408	Artery_Aorta	0.986696	CTTN	intron_11_70256066_70260648	ENSG00000085733.16	-0.403734
intron_11_72093701_72094948	0.682104	Artery_Aorta	0.986696	LRRC51	intron_11_71804747_71805994	ENSG00000184154.16	0.409594
intron_11_72093701_72094948	0.682104	Artery_Aorta	0.986696	LRTOMT	intron_11_71804747_71805994	ENSG00000284922.2	0.409594
intron_11_72111286_72111442	0.684813	Artery_Aorta	0.986696	ANAPC15	intron_11_71822332_71822488	ENSG00000110200.9	0.405904
intron_11_72111496_72111924	0.684813	Artery_Aorta	0.986696	ANAPC15	intron_11_71822542_71822970	ENSG00000110200.9	-0.405904
intron_11_73914504_73916545	0.674274	Artery_Aorta	0.986696	PAAF1	intron_11_73625549_73627590	ENSG00000175575.13	0.42029
intron_11_74251715_74253492	0.675727	Artery_Aorta	0.986696	PPME1	intron_11_73962760_73964537	ENSG00000214517.10	0.418301
intron_11_800244_800333	0.677723	Artery_Aorta	0.986696	PIDD1	intron_11_800244_800333	ENSG00000177595.19	-0.415573
intron_11_800244_800384	0.677723	Artery_Aorta	0.986696	PIDD1	intron_11_800244_800384	ENSG00000177595.19	0.415573
intron_11_8620572_8621032	0.675505	Artery_Aorta	0.986696	TRIM66	intron_11_8642119_8642579	ENSG00000166436.18	0.418605
intron_11_88335082_88337501	0.680183	Artery_Aorta	0.986696	CTSC	intron_11_88068250_88070669	ENSG00000109861.17	-0.412214
intron_12_106312434_106314358	0.675505	Artery_Aorta	0.986696	TCP11L2	intron_12_106706212_106708136	ENSG00000166046.11	0.418605
intron_12_107742348_107743197	0.682249	Artery_Aorta	0.986696	PRDM4	intron_12_108136125_108136974	ENSG00000110851.12	0.409396
intron_12_113187048_113191310	0.675181	Artery_Aorta	0.986696	RITA1	intron_12_113624853_113629115	ENSG00000139405.16	-0.419048
intron_12_132672322_132672580	0.679575	Artery_Aorta	0.986696	POLE	intron_12_133248908_133249166	ENSG00000177084.19	0.413043
intron_12_132861634_132862333	0.675889	Artery_Aorta	0.986696	CHFR	intron_12_133438220_133438919	ENSG00000072609.18	0.418079
intron_12_133188072_133191489	0.672968	Artery_Aorta	0.986696	ENSG00000256825	intron_12_133764658_133768075	ENSG00000256825.4	0.422078
intron_12_133188072_133191489	0.672968	Artery_Aorta	0.986696	ZNF268	intron_12_133764658_133768075	ENSG00000090612.22	0.422078
intron_12_19462717_19473248	0.684176	Artery_Aorta	0.986696	AEBP2	intron_12_19615651_19626182	ENSG00000139154.16	0.406771
intron_12_29350068_29357623	0.682249	Artery_Aorta	0.986696	ERGIC2	intron_12_29503001_29510556	ENSG00000087502.19	-0.409396
intron_12_47079065_47079462	0.679663	Artery_Aorta	0.986696	AMIGO2	intron_12_47472848_47473245	ENSG00000139211.7	-0.412923
intron_12_47079248_47079462	0.679663	Artery_Aorta	0.986696	AMIGO2	intron_12_47473031_47473245	ENSG00000139211.7	0.412923
intron_12_48770970_48771710	0.688128	Artery_Aorta	0.986696	ADCY6	intron_12_49164753_49165493	ENSG00000174233.12	0.401396
intron_12_53320692_53321471	0.680344	Artery_Aorta	0.986696	AAAS	intron_12_53714476_53715255	ENSG00000094914.14	0.411994
intron_12_53381813_53382110	0.681826	Artery_Aorta	0.986696	SP1	intron_12_53775597_53775894	ENSG00000185591.10	-0.409972
intron_12_55719223_55719499	0.680991	Artery_Aorta	0.986696	BLOC1S1	intron_12_56113007_56113283	ENSG00000135441.8	-0.411111
intron_12_55719223_55721689	0.682657	Artery_Aorta	0.986696	ENSG00000258311	intron_12_56113007_56115473	ENSG00000258311.5	0.40884
intron_12_55721494_55721689	0.682657	Artery_Aorta	0.986696	RDH5	intron_12_56115278_56115473	ENSG00000135437.10	0.40884
intron_12_55721494_55723886	0.682657	Artery_Aorta	0.986696	RDH5	intron_12_56115278_56117670	ENSG00000135437.10	-0.40884
intron_12_55721947_55723886	0.682657	Artery_Aorta	0.986696	RDH5	intron_12_56115731_56117670	ENSG00000135437.10	0.40884
intron_12_57793073_57802555	0.685535	Artery_Aorta	0.986696	TSFM	intron_12_58186856_58196338	ENSG00000123297.20	-0.404922
intron_12_66169353_66169855	0.678571	Artery_Aorta	0.986696	TMBIM4	intron_12_66563133_66563635	ENSG00000155957.19	0.414414
intron_12_68748245_68752032	0.684384	Artery_Aorta	0.986696	SLC35E3	intron_12_69142025_69145812	ENSG00000175782.11	-0.406489
intron_12_71566912_71571514	0.675989	Artery_Aorta	0.986696	LGR5	intron_12_71960692_71965294	ENSG00000139292.13	-0.417943
intron_12_71567315_71571514	0.677589	Artery_Aorta	0.986696	LGR5	intron_12_71961095_71965294	ENSG00000139292.13	0.415755
intron_12_8648203_8648487	0.681282	Artery_Aorta	0.986696	MFAP5	intron_12_8800799_8801083	ENSG00000197614.11	-0.410714
intron_12_8648203_8649501	0.681282	Artery_Aorta	0.986696	MFAP5	intron_12_8800799_8802097	ENSG00000197614.11	0.410714
intron_12_8681818_8713811	0.684253	Artery_Aorta	0.986696	RIMKLB	intron_12_8834414_8866407	ENSG00000166532.16	-0.406667
intron_12_94278137_94279765	0.686456	Artery_Aorta	0.986696	ENSG00000258365	intron_12_94671913_94673541	ENSG00000258365.1	0.40367
intron_13_102799521_102805307	0.677526	Artery_Aorta	0.986696	BIVM-ERCC5	intron_13_103451871_103457657	ENSG00000270181.3	0.415842
intron_13_102799521_102805307	0.677526	Artery_Aorta	0.986696	BIVM	intron_13_103451871_103457657	ENSG00000134897.14	0.415842
intron_13_102838739_102839551	0.674792	Artery_Aorta	0.986696	BIVM	intron_13_103491089_103491901	ENSG00000134897.14	0.41958
intron_13_102838739_102839572	0.674792	Artery_Aorta	0.986696	BIVM-ERCC5	intron_13_103491089_103491922	ENSG00000270181.3	-0.41958
intron_13_102838739_102839572	0.674792	Artery_Aorta	0.986696	BIVM	intron_13_103491089_103491922	ENSG00000134897.14	-0.41958
intron_13_114236699_114236799	0.68166	Artery_Aorta	0.986696	CDC16	intron_13_115002174_115002274	ENSG00000130177.16	0.4102
intron_13_19759418_19772242	0.683606	Artery_Aorta	0.986696	PSPC1	intron_13_20333558_20346382	ENSG00000121390.19	0.407547
intron_13_27622009_27648379	0.685957	Artery_Aorta	0.986696	POLR1D	intron_13_28196146_28222516	ENSG00000186184.20	-0.404348
intron_13_36312477_36313968	0.682683	Artery_Aorta	0.986696	SPART	intron_13_36886614_36888105	ENSG00000133104.14	0.408805
intron_13_36312477_36314227	0.687305	Artery_Aorta	0.986696	SPART	intron_13_36886614_36888364	ENSG00000133104.14	-0.402516
intron_13_36965726_36967672	0.675505	Artery_Aorta	0.986696	ALG5	intron_13_37539863_37541809	ENSG00000120697.10	-0.418605
intron_13_36993672_36995425	0.682501	Artery_Aorta	0.986696	ALG5	intron_13_37567809_37569562	ENSG00000120697.10	0.409053
intron_13_37003007_37004516	0.682318	Artery_Aorta	0.986696	EXOSC8	intron_13_37577144_37578653	ENSG00000120699.14	-0.409302
intron_13_37017328_37019342	0.682318	Artery_Aorta	0.986696	SUPT20H	intron_13_37591465_37593479	ENSG00000102710.21	0.409302
intron_13_51739175_51751310	0.677607	Artery_Aorta	0.986696	WDFY2	intron_13_52313311_52325446	ENSG00000139668.9	0.41573
intron_14_100132779_100135905	0.682278	Artery_Aorta	0.986696	EVL	intron_14_100599116_100602242	ENSG00000196405.13	-0.409357
intron_14_100845533_100845876	0.688163	Artery_Aorta	0.986696	MEG3	intron_14_101311870_101312213	ENSG00000214548.18	0.401349
intron_14_105587874_105588089	0.68351	Artery_Aorta	0.986696	IGHA2	intron_14_106054211_106054426	ENSG00000211890.4	-0.407678
intron_14_20352347_20354085	0.67334	Artery_Aorta	0.986696	PARP2	intron_14_20820506_20822244	ENSG00000129484.14	-0.421569
intron_14_20378535_20378754	0.677349	Artery_Aorta	0.986696	TEP1	intron_14_20846694_20846913	ENSG00000129566.13	0.416084
intron_14_20378853_20378981	0.677349	Artery_Aorta	0.986696	TEP1	intron_14_20847012_20847140	ENSG00000129566.13	-0.416084
intron_14_23299541_23300107	0.689157	Artery_Aorta	0.986696	PPP1R3E	intron_14_23768750_23769316	ENSG00000235194.9	-0.4
intron_14_23299541_23300758	0.689157	Artery_Aorta	0.986696	PPP1R3E	intron_14_23768750_23769967	ENSG00000235194.9	0.4
intron_14_23360833_23365008	0.678984	Artery_Aorta	0.986696	EFS	intron_14_23830042_23834217	ENSG00000100842.13	-0.41385
intron_14_23563856_23564046	0.673034	Artery_Aorta	0.986696	AP1G2	intron_14_24033065_24033255	ENSG00000213983.12	0.421987
intron_14_23941158_23953574	0.686574	Artery_Aorta	0.986696	DHRS4-AS1	intron_14_24410367_24422783	ENSG00000215256.6	0.403509
intron_14_26472391_26479977	0.673951	Artery_Aorta	0.986696	NOVA1	intron_14_26941597_26949183	ENSG00000139910.20	0.420732
intron_14_30643405_30649528	0.683405	Artery_Aorta	0.986696	SCFD1	intron_14_31112611_31118734	ENSG00000092108.22	0.407821
intron_14_31389005_31394052	0.68591	Artery_Aorta	0.986696	ENSG00000203546	intron_14_31858211_31863258	ENSG00000203546.7	0.404412
intron_14_31389005_31394052	0.68591	Artery_Aorta	0.986696	HEATR5A	intron_14_31858211_31863258	ENSG00000129493.15	0.404412
intron_14_34575842_34581561	0.676484	Artery_Aorta	0.986696	SNX6	intron_14_35045048_35050767	ENSG00000129515.20	-0.417266
intron_14_50905556_50908271	0.689157	Artery_Aorta	0.986696	PYGL	intron_14_51372274_51374989	ENSG00000100504.17	-0.4
intron_14_58641747_58645258	0.677331	Artery_Aorta	0.986696	DACT1	intron_14_59108465_59111976	ENSG00000165617.16	-0.416107
intron_14_70326449_70329174	0.688163	Artery_Aorta	0.986696	COX16	intron_14_70793166_70795891	ENSG00000133983.16	-0.401349
intron_14_70326449_70329174	0.688163	Artery_Aorta	0.986696	SYNJ2BP-COX16	intron_14_70793166_70795891	ENSG00000258644.6	-0.401349
intron_14_91659981_91669814	0.689412	Artery_Aorta	0.986696	CATSPERB	intron_14_92126325_92136158	ENSG00000133962.8	0.399653
intron_14_92131133_92134011	0.681041	Artery_Aorta	0.986696	CPSF2	intron_14_92597477_92600355	ENSG00000165934.13	0.411043
intron_14_99914697_99917816	0.672601	Artery_Aorta	0.986696	EML1	intron_14_100381034_100384153	ENSG00000066629.19	0.422581
intron_15_25687828_25691715	0.678061	Artery_Aorta	0.986696	ATP10A	intron_15_25932975_25936862	ENSG00000206190.13	-0.415111
intron_15_30961073_30967920	0.68982	Artery_Aorta	0.986696	MTMR10	intron_15_31253276_31260123	ENSG00000166912.17	0.3991
intron_15_42718179_42718435	0.685431	Artery_Aorta	0.986696	STARD9	intron_15_43010377_43010633	ENSG00000159433.12	-0.405063
intron_15_64949972_64957103	0.673525	Artery_Aorta	0.986696	ANKDD1A	intron_15_65242193_65249442	ENSG00000166839.18	0.421315
intron_15_65607442_65611098	0.677714	Artery_Aorta	0.986696	INTS14	intron_15_65899780_65903436	ENSG00000138614.16	-0.415584
intron_15_65738875_65741715	0.678502	Artery_Aorta	0.986696	DENND4A	intron_15_66031213_66034053	ENSG00000174485.16	-0.414508
intron_15_67543470_67550034	0.675076	Artery_Aorta	0.986696	MAP2K5	intron_15_67835808_67842372	ENSG00000137764.20	0.419192
intron_15_68211318_68211556	0.679026	Artery_Aorta	0.986696	CLN6	intron_15_68503656_68503894	ENSG00000128973.13	-0.413793
intron_15_68211318_68211675	0.679026	Artery_Aorta	0.986696	CLN6	intron_15_68503656_68504013	ENSG00000128973.13	0.413793
intron_15_68211863_68214290	0.679026	Artery_Aorta	0.986696	CLN6	intron_15_68504201_68506628	ENSG00000128973.13	0.413793
intron_15_75363290_75363999	0.676179	Artery_Aorta	0.986696	MAN2C1	intron_15_75655631_75656340	ENSG00000140400.18	0.417683
intron_15_82810335_82813103	0.688082	Artery_Aorta	0.986696	WHAMM	intron_15_83479087_83481855	ENSG00000156232.7	-0.40146
intron_15_90905723_90905845	0.689157	Artery_Aorta	0.986696	MAN2A2	intron_15_91448953_91449075	ENSG00000196547.15	0.4
intron_15_90943082_90944892	0.679256	Artery_Aorta	0.986696	UNC45A	intron_15_91486312_91488122	ENSG00000140553.18	-0.413479
intron_15_96282989_96285326	0.681103	Artery_Aorta	0.986696	NR2F2-AS1	intron_15_96826218_96828555	ENSG00000247809.11	0.410959
intron_16_11775013_11776320	0.681753	Artery_Aorta	0.986696	ZC3H7A	intron_16_11868869_11870176	ENSG00000122299.12	0.410072
intron_16_24793649_24794544	0.677526	Artery_Aorta	0.986696	TNRC6A	intron_16_24804970_24805865	ENSG00000090905.19	0.415842
intron_16_3055945_3057050	0.687212	Artery_Aorta	0.986696	MMP25-AS1	intron_16_3105946_3107051	ENSG00000261971.9	-0.402641
intron_16_3284205_3289393	0.681369	Artery_Aorta	0.986696	ZNF263	intron_16_3334205_3339393	ENSG00000006194.11	0.410596
intron_16_3286149_3288454	0.681369	Artery_Aorta	0.986696	ZNF263	intron_16_3336149_3338454	ENSG00000006194.11	-0.410596
intron_16_3288570_3289393	0.686232	Artery_Aorta	0.986696	ZNF263	intron_16_3338570_3339393	ENSG00000006194.11	-0.403974
intron_16_3671791_3674339	0.673879	Artery_Aorta	0.986696	TRAP1	intron_16_3721792_3724340	ENSG00000126602.11	-0.420831
intron_16_4476487_4483637	0.676096	Artery_Aorta	0.986696	HMOX2	intron_16_4526488_4533638	ENSG00000103415.12	-0.417796
intron_16_4886047_4887135	0.681971	Artery_Aorta	0.986696	PPL	intron_16_4936048_4937136	ENSG00000118898.16	-0.409774
intron_16_58509352_58511422	0.68417	Artery_Aorta	0.986696	NDRG4	intron_16_58543256_58545326	ENSG00000103034.15	0.40678
intron_16_67952425_67954643	0.676663	Artery_Aorta	0.986696	SLC12A4	intron_16_67986328_67988546	ENSG00000124067.17	-0.417021
intron_16_71384025_71384339	0.678073	Artery_Aorta	0.986696	CALB2	intron_16_71417928_71418242	ENSG00000172137.19	-0.415094
intron_16_84182440_84183244	0.680818	Artery_Aorta	0.986696	TAF1C	intron_16_84216046_84216850	ENSG00000103168.17	0.411348
intron_16_84184899_84186901	0.678862	Artery_Aorta	0.986696	TAF1C	intron_16_84218505_84220507	ENSG00000103168.17	0.414017
intron_16_8813106_8847724	0.683367	Artery_Aorta	0.986696	PMM2	intron_16_8906963_8941581	ENSG00000140650.13	0.407873
intron_16_90035687_90036381	0.68627	Artery_Aorta	0.986696	GAS8	intron_16_90102095_90102789	ENSG00000141013.17	-0.403922
intron_16_9093001_9102984	0.674597	Artery_Aorta	0.986696	HAPSTR1	intron_16_9186858_9196841	ENSG00000182831.12	-0.419847
intron_17_27642348_27645314	0.683998	Artery_Aorta	0.986696	LGALS9	intron_17_25969374_25972340	ENSG00000168961.17	-0.407014
intron_17_37284970_37330173	0.687078	Artery_Aorta	0.986696	ACACA	intron_17_35641871_35687113	ENSG00000278540.5	-0.402823
intron_17_39909924_39912326	0.689011	Artery_Aorta	0.986696	GSDMB	intron_17_38066177_38068579	ENSG00000073605.19	0.400197
intron_17_45136232_45136692	0.68142	Artery_Aorta	0.986696	ACBD4	intron_17_43213599_43214059	ENSG00000181513.15	-0.410526
intron_17_45136620_45136692	0.68142	Artery_Aorta	0.986696	ACBD4	intron_17_43213987_43214059	ENSG00000181513.15	0.410526
intron_17_45136776_45137019	0.68142	Artery_Aorta	0.986696	ACBD4	intron_17_43214143_43214386	ENSG00000181513.15	0.410526
intron_17_47021721_47033278	0.683042	Artery_Aorta	0.986696	ENSG00000262879	intron_17_45099087_45110644	ENSG00000262879.7	-0.408316
intron_17_4886617_4887110	0.673907	Artery_Aorta	0.986696	MINK1	intron_17_4789912_4790405	ENSG00000141503.17	0.420792
intron_17_5532984_5533292	0.680075	Artery_Aorta	0.986696	NLRP1	intron_17_5436304_5436612	ENSG00000091592.17	-0.412361
intron_17_5533384_5533897	0.677503	Artery_Aorta	0.986696	NLRP1	intron_17_5436704_5437217	ENSG00000091592.17	0.415873
intron_17_55774859_55822761	0.672379	Artery_Aorta	0.986696	PCTP	intron_17_53852220_53900122	ENSG00000141179.14	-0.422886
intron_17_62627920_62664548	0.687112	Artery_Aorta	0.986696	MRC2	intron_17_60705281_60741909	ENSG00000011028.14	0.402778
intron_17_64149091_64150841	0.677806	Artery_Aorta	0.986696	TEX2	intron_17_62226451_62228201	ENSG00000136478.9	-0.415459
intron_17_64593573_64598382	0.683445	Artery_Aorta	0.986696	SMURF2	intron_17_62589691_62594500	ENSG00000108854.16	0.407767
intron_17_64594104_64598382	0.683445	Artery_Aorta	0.986696	SMURF2	intron_17_62590222_62594500	ENSG00000108854.16	-0.407767
intron_17_65558736_65559954	0.685782	Artery_Aorta	0.986696	AXIN2	intron_17_63554854_63556072	ENSG00000168646.14	0.404586
intron_17_661895_697418	0.684411	Artery_Aorta	0.986696	VPS53	intron_17_565135_600658	ENSG00000141252.21	-0.406452
intron_17_68877679_68881120	0.672641	Artery_Aorta	0.986696	ABCA8	intron_17_66873820_66877261	ENSG00000141338.15	0.422527
intron_17_69148925_69149033	0.68186	Artery_Aorta	0.986696	ABCA10	intron_17_67145066_67145174	ENSG00000154263.18	-0.409926
intron_17_6999586_7002484	0.682023	Artery_Aorta	0.986696	ALOX12-AS1	intron_17_6902905_6905803	ENSG00000215067.12	-0.409704
intron_17_72849804_72947731	0.688082	Artery_Aorta	0.986696	SLC39A11	intron_17_70845943_70943870	ENSG00000133195.12	0.40146
intron_17_72849804_72947752	0.688082	Artery_Aorta	0.986696	SLC39A11	intron_17_70845943_70943891	ENSG00000133195.12	-0.40146
intron_17_74249399_74249936	0.685348	Artery_Aorta	0.986696	TTYH2	intron_17_72245538_72246075	ENSG00000141540.11	-0.405176
intron_17_74473874_74474532	0.674414	Artery_Aorta	0.986696	CD300A	intron_17_72470013_72470671	ENSG00000167851.15	0.420098
intron_17_75592840_75594840	0.679111	Artery_Aorta	0.986696	MYO15B	intron_17_73588921_73590921	ENSG00000266714.11	-0.413677
intron_17_78093763_78098343	0.686916	Artery_Aorta	0.986696	TNRC6C	intron_17_76089844_76094424	ENSG00000078687.18	-0.403044
intron_17_78206050_78206911	0.686572	Artery_Aorta	0.986696	AFMID	intron_17_76202131_76202992	ENSG00000183077.16	-0.403511
intron_17_79024494_79046555	0.689157	Artery_Aorta	0.986696	C1QTNF1	intron_17_77020576_77042637	ENSG00000173918.15	-0.4
intron_17_81108509_81108968	0.689403	Artery_Aorta	0.986696	BAIAP2	intron_17_79082309_79082768	ENSG00000175866.16	0.399666
intron_17_81189975_81190639	0.686302	Artery_Aorta	0.986696	CEP131	intron_17_79163775_79164439	ENSG00000141577.14	0.403878
intron_17_82629628_82630921	0.689157	Artery_Aorta	0.986696	WDR45B	intron_17_80587504_80588797	ENSG00000141580.16	0.4
intron_18_23536876_23538542	0.68591	Artery_Aorta	0.986696	NPC1	intron_18_21116840_21118506	ENSG00000141458.13	0.404412
intron_18_23538671_23539355	0.68591	Artery_Aorta	0.986696	NPC1	intron_18_21118635_21119319	ENSG00000141458.13	-0.404412
intron_18_3594484_3596579	0.684084	Artery_Aorta	0.986696	DLGAP1-AS1	intron_18_3594482_3596577	ENSG00000177337.10	0.406897
intron_18_5241812_5243594	0.674749	Artery_Aorta	0.986696	LINC00667	intron_18_5241811_5243593	ENSG00000263753.10	-0.41964
intron_18_62945271_62958629	0.69012	Artery_Aorta	0.986696	PHLPP1	intron_18_60612504_60625862	ENSG00000081913.14	-0.398692
intron_18_678737_683246	0.677367	Artery_Aorta	0.986696	ENOSF1	intron_18_678737_683246	ENSG00000132199.20	-0.416058
intron_19_1068744_1073149	0.672771	Artery_Aorta	0.986696	ARHGAP45	intron_19_1068743_1073148	ENSG00000180448.11	-0.422348
intron_19_12110431_12111246	0.684478	Artery_Aorta	0.986696	ENSG00000286132	intron_19_12221246_12222061	ENSG00000286132.1	-0.40636
intron_19_12110431_12111246	0.684478	Artery_Aorta	0.986696	ENSG00000290812	intron_19_12221246_12222061	ENSG00000290812.1	-0.40636
intron_19_13732285_13751608	0.685041	Artery_Aorta	0.986696	YJU2B	intron_19_13843099_13862422	ENSG00000104957.14	0.405594
intron_19_14480485_14480593	0.682716	Artery_Aorta	0.986696	GIPC1	intron_19_14591297_14591405	ENSG00000123159.16	0.408759
intron_19_15181801_15184295	0.688674	Artery_Aorta	0.986696	NOTCH3	intron_19_15292612_15295106	ENSG00000074181.9	0.400655
intron_19_15761375_15769585	0.690224	Artery_Aorta	0.986696	CYP4F24P	intron_19_15872185_15880395	ENSG00000267594.5	0.398551
intron_19_17555973_17559311	0.686782	Artery_Aorta	0.986696	COLGALT1	intron_19_17666782_17670120	ENSG00000130309.12	-0.403226
intron_19_2116746_2117222	0.687603	Artery_Aorta	0.986696	AP3D1	intron_19_2116745_2117221	ENSG00000065000.20	-0.40211
intron_19_2116796_2117222	0.685637	Artery_Aorta	0.986696	AP3D1	intron_19_2116795_2117221	ENSG00000065000.20	0.404783
intron_19_21745067_21765694	0.689586	Artery_Aorta	0.986696	ZNF100	intron_19_21927869_21948496	ENSG00000197020.12	-0.399417
intron_19_3523058_3525868	0.680512	Artery_Aorta	0.986696	FZR1	intron_19_3523056_3525866	ENSG00000105325.15	0.411765
intron_19_36115928_36116041	0.674591	Artery_Aorta	0.986696	TBCB	intron_19_36606830_36606943	ENSG00000105254.12	0.419855
intron_19_36525373_36528219	0.687725	Artery_Aorta	0.986696	ZNF260	intron_19_37016275_37019121	ENSG00000254004.7	0.401944
intron_19_36593931_36594156	0.690152	Artery_Aorta	0.986696	ZNF529-AS1	intron_19_37084833_37085058	ENSG00000233527.10	-0.398649
intron_19_3664914_3667322	0.685101	Artery_Aorta	0.986696	PIP5K1C	intron_19_3664912_3667320	ENSG00000186111.11	-0.405512
intron_19_38198532_38201862	0.686656	Artery_Aorta	0.986696	SIPA1L3	intron_19_38689172_38692502	ENSG00000105738.11	-0.403397
intron_19_39125919_39169532	0.677992	Artery_Aorta	0.986696	PAK4	intron_19_39616559_39660172	ENSG00000130669.17	0.415205
intron_19_41422370_41422629	0.672634	Artery_Aorta	0.986696	BCKDHA	intron_19_41928275_41928534	ENSG00000248098.12	0.422535
intron_19_41422370_41422629	0.672634	Artery_Aorta	0.986696	ENSG00000255730	intron_19_41928275_41928534	ENSG00000255730.5	0.422535
intron_19_42250565_42254978	0.674512	Artery_Aorta	0.986696	ERF	intron_19_42754717_42759130	ENSG00000105722.10	-0.419963
intron_19_43828281_43831318	0.683189	Artery_Aorta	0.986696	ZNF283	intron_19_44332433_44335470	ENSG00000167637.18	0.408115
intron_19_44165142_44165588	0.689157	Artery_Aorta	0.986696	ZNF226	intron_19_44669295_44669741	ENSG00000167380.17	-0.4
intron_19_44165142_44165757	0.689157	Artery_Aorta	0.986696	ZNF226	intron_19_44669295_44669910	ENSG00000167380.17	-0.4
intron_19_48067886_48074767	0.679039	Artery_Aorta	0.986696	PLA2G4C	intron_19_48571143_48578024	ENSG00000105499.14	-0.413775
intron_19_49812335_49812447	0.674012	Artery_Aorta	0.986696	FUZ	intron_19_50315592_50315704	ENSG00000010361.14	0.420649
intron_19_50480977_50481861	0.685549	Artery_Aorta	0.986696	EMC10	intron_19_50984234_50985118	ENSG00000161671.17	-0.404903
intron_19_52076172_52076958	0.679629	Artery_Aorta	0.986696	ZNF841	intron_19_52579425_52580211	ENSG00000197608.12	-0.412969
intron_19_53115307_53116313	0.690187	Artery_Aorta	0.986696	ZNF415	intron_19_53618560_53619566	ENSG00000170954.12	-0.398601
intron_19_53446337_53447196	0.674379	Artery_Aorta	0.986696	ZNF761	intron_19_53949590_53950449	ENSG00000160336.17	0.420146
intron_19_54106011_54106353	0.680372	Artery_Aorta	0.986696	NDUFA3	intron_19_54609318_54609660	ENSG00000170906.16	0.411956
intron_19_54108395_54110051	0.679575	Artery_Aorta	0.986696	TFPT	intron_19_54611702_54613434	ENSG00000105619.14	-0.413043
intron_19_57850071_57856104	0.674326	Artery_Aorta	0.986696	ZNF587	intron_19_58361439_58367472	ENSG00000198466.12	-0.420219
intron_19_6415457_6415534	0.675206	Artery_Aorta	0.986696	KHSRP	intron_19_6415468_6415545	ENSG00000088247.19	0.419014
intron_19_6415457_6415609	0.675206	Artery_Aorta	0.986696	KHSRP	intron_19_6415468_6415620	ENSG00000088247.19	-0.419014
intron_19_7159645_7163032	0.678709	Artery_Aorta	0.986696	INSR	intron_19_7159656_7163043	ENSG00000171105.14	0.414226
intron_19_7851770_7853086	0.681103	Artery_Aorta	0.986696	EVI5L	intron_19_7916656_7917972	ENSG00000142459.9	-0.410959
intron_19_8255879_8256236	0.681852	Artery_Aorta	0.986696	CERS4	intron_19_8320763_8321120	ENSG00000090661.12	0.409938
intron_19_9324780_9333015	0.685711	Artery_Aorta	0.986696	ZNF559-ZNF177	intron_19_9435456_9443691	ENSG00000270011.9	0.404682
intron_19_9324780_9333015	0.685711	Artery_Aorta	0.986696	ZNF559	intron_19_9435456_9443691	ENSG00000188321.14	0.404682
intron_1_108991329_108995580	0.679293	Artery_Aorta	0.986696	WDR47	intron_1_109533951_109538202	ENSG00000085433.17	0.413428
intron_1_1090428_1091472	0.689851	Artery_Aorta	0.986696	C1orf159	intron_1_1025808_1026852	ENSG00000131591.18	-0.399057
intron_1_109620278_109620914	0.688652	Artery_Aorta	0.986696	AMPD2	intron_1_110162900_110163536	ENSG00000116337.20	-0.400685
intron_1_109620278_109625662	0.688652	Artery_Aorta	0.986696	AMPD2	intron_1_110162900_110168284	ENSG00000116337.20	0.400685
intron_1_111619934_111627470	0.675814	Artery_Aorta	0.986696	RAP1A	intron_1_112162556_112170092	ENSG00000116473.15	-0.418182
intron_1_111619934_111691334	0.675814	Artery_Aorta	0.986696	RAP1A	intron_1_112162556_112233956	ENSG00000116473.15	0.418182
intron_1_111627563_111691334	0.687693	Artery_Aorta	0.986696	RAP1A	intron_1_112170185_112233956	ENSG00000116473.15	-0.401987
intron_1_112703806_112705053	0.684204	Artery_Aorta	0.986696	RHOC	intron_1_113246428_113247675	ENSG00000155366.17	-0.406733
intron_1_147268878_147275354	0.687511	Artery_Aorta	0.986696	CHD1L	intron_1_146740537_146747017	ENSG00000131778.20	0.402235
intron_1_150330498_150332684	0.687324	Artery_Aorta	0.986696	PRPF3	intron_1_150302967_150305155	ENSG00000117360.13	0.40249
intron_1_151307801_151315573	0.677367	Artery_Aorta	0.986696	PI4KB	intron_1_151280277_151288049	ENSG00000143393.17	0.416058
intron_1_15153954_15210490	0.687527	Artery_Aorta	0.986696	TMEM51	intron_1_15480450_15536986	ENSG00000171729.14	-0.402214
intron_1_156738764_156741053	0.674566	Artery_Aorta	0.986696	MRPL24	intron_1_156708556_156710845	ENSG00000143314.12	-0.41989
intron_1_160685189_160711682	0.674363	Artery_Aorta	0.986696	CD48	intron_1_160654979_160681472	ENSG00000117091.10	-0.420168
intron_1_161038075_161038880	0.684675	Artery_Aorta	0.986696	TSTD1	intron_1_161007865_161008670	ENSG00000215845.11	-0.406091
intron_1_161038673_161038880	0.684675	Artery_Aorta	0.986696	TSTD1	intron_1_161008463_161008670	ENSG00000215845.11	-0.406091
intron_1_161038694_161038880	0.684675	Artery_Aorta	0.986696	TSTD1	intron_1_161008484_161008670	ENSG00000215845.11	0.406091
intron_1_169593724_169594692	0.673717	Artery_Aorta	0.986696	SELP	intron_1_169562962_169563930	ENSG00000174175.17	0.421053
intron_1_171702084_171704387	0.680275	Artery_Aorta	0.986696	VAMP4	intron_1_171671224_171673527	ENSG00000117533.15	0.412088
intron_1_174957549_174957891	0.673965	Artery_Aorta	0.986696	RABGAP1L	intron_1_174926686_174927028	ENSG00000152061.24	0.420712
intron_1_211304140_211312355	0.674691	Artery_Aorta	0.986696	RCOR3	intron_1_211477482_211485697	ENSG00000117625.14	-0.419718
intron_1_213000912_213005033	0.68869	Artery_Aorta	0.986696	ANGEL2	intron_1_213174254_213178375	ENSG00000174606.14	-0.400633
intron_1_214378102_214383311	0.680183	Artery_Aorta	0.986696	PTPN14	intron_1_214551445_214556654	ENSG00000152104.12	-0.412214
intron_1_2185513_2186004	0.675756	Artery_Aorta	0.986696	FAAP20	intron_1_2116952_2117443	ENSG00000162585.17	-0.418262
intron_1_226890133_226890656	0.684698	Artery_Aorta	0.986696	PSEN2	intron_1_227077834_227078357	ENSG00000143801.18	0.406061
intron_1_226890133_226891278	0.684698	Artery_Aorta	0.986696	ENSG00000288674	intron_1_227077834_227078979	ENSG00000288674.1	-0.406061
intron_1_226890133_226891278	0.684698	Artery_Aorta	0.986696	PSEN2	intron_1_227077834_227078979	ENSG00000143801.18	-0.406061
intron_1_226890965_226891278	0.684698	Artery_Aorta	0.986696	PSEN2	intron_1_227078666_227078979	ENSG00000143801.18	0.406061
intron_1_23433272_23433425	0.676562	Artery_Aorta	0.986696	ASAP3	intron_1_23759765_23759918	ENSG00000088280.20	-0.41716
intron_1_2389996_2391458	0.689452	Artery_Aorta	0.986696	MORN1	intron_1_2321435_2322897	ENSG00000116151.14	-0.399598
intron_1_246566663_246591512	0.675387	Artery_Aorta	0.986696	CNST	intron_1_246729965_246754814	ENSG00000162852.14	-0.418767
intron_1_3396593_3402791	0.67818	Artery_Aorta	0.986696	PRDM16	intron_1_3313157_3319355	ENSG00000142611.17	-0.414948
intron_1_44970044_44978315	0.676188	Artery_Aorta	0.986696	EIF2B3	intron_1_45435716_45443987	ENSG00000070785.17	-0.417671
intron_1_46576654_46583228	0.685431	Artery_Aorta	0.986696	MKNK1	intron_1_47042326_47048900	ENSG00000079277.22	0.405063
intron_1_46583329_46594113	0.676151	Artery_Aorta	0.986696	MKNK1	intron_1_47049001_47059785	ENSG00000079277.22	0.417722
intron_1_46584803_46585874	0.676151	Artery_Aorta	0.986696	MKNK1	intron_1_47050475_47051546	ENSG00000079277.22	-0.417722
intron_1_46610204_46612904	0.678073	Artery_Aorta	0.986696	MOB3C	intron_1_47075876_47078576	ENSG00000142961.16	-0.415094
intron_1_53079022_53080806	0.689865	Artery_Aorta	0.986696	PODN	intron_1_53544694_53546478	ENSG00000174348.14	0.399038
intron_1_58534060_58534158	0.675923	Artery_Aorta	0.986696	OMA1	intron_1_58999732_58999830	ENSG00000162600.12	-0.418033
intron_1_61723772_61724920	0.673297	Artery_Aorta	0.986696	TM2D1	intron_1_62189444_62190592	ENSG00000162604.12	0.421628
intron_1_78659483_78663765	0.689688	Artery_Aorta	0.986696	IFI44	intron_1_79125168_79129450	ENSG00000137965.11	0.399279
intron_1_92380873_92387011	0.67841	Artery_Aorta	0.986696	RPAP2	intron_1_92846430_92852568	ENSG00000122484.9	0.414634
intron_1_962047_962355	0.680747	Artery_Aorta	0.986696	KLHL17	intron_1_897427_897735	ENSG00000187961.15	0.411444
intron_1_9733546_9733972	0.680512	Artery_Aorta	0.986696	CLSTN1	intron_1_9793604_9794030	ENSG00000171603.18	0.411765
intron_1_999613_999692	0.679733	Artery_Aorta	0.986696	HES4	intron_1_934993_935072	ENSG00000188290.11	-0.412828
intron_20_1455037_1458200	0.676539	Artery_Aorta	0.986696	NSFL1C	intron_20_1435682_1438845	ENSG00000088833.18	0.417191
intron_20_1455870_1458200	0.676539	Artery_Aorta	0.986696	NSFL1C	intron_20_1436515_1438845	ENSG00000088833.18	0.417191
intron_20_18480181_18480402	0.675421	Artery_Aorta	0.986696	POLR3F	intron_20_18460825_18461046	ENSG00000132664.13	-0.418719
intron_20_25195867_25207076	0.679364	Artery_Aorta	0.986696	ENTPD6	intron_20_25176503_25187712	ENSG00000197586.13	-0.413331
intron_20_25458529_25461522	0.688082	Artery_Aorta	0.986696	NINL	intron_20_25439165_25442158	ENSG00000101004.16	-0.40146
intron_20_31863981_31864953	0.678007	Artery_Aorta	0.986696	DUSP15	intron_20_30451784_30452756	ENSG00000149599.16	-0.415184
intron_20_32431679_32432880	0.682997	Artery_Aorta	0.986696	ASXL1	intron_20_31019482_31020683	ENSG00000171456.21	0.408377
intron_20_3375126_3376178	0.680837	Artery_Aorta	0.986696	DNAAF9	intron_20_3355773_3356825	ENSG00000088854.13	-0.411321
intron_20_3864788_3865683	0.68129	Artery_Aorta	0.986696	MAVS	intron_20_3845435_3846330	ENSG00000088888.18	0.410704
intron_20_51607584_51608518	0.677367	Artery_Aorta	0.986696	ATP9A	intron_20_50224123_50225057	ENSG00000054793.14	0.416058
intron_20_52098587_52160123	0.685376	Artery_Aorta	0.986696	ZFP64	intron_20_50715126_50776662	ENSG00000020256.20	0.405138
intron_20_58997753_59001465	0.678746	Artery_Aorta	0.986696	CTSZ	intron_20_57572808_57576520	ENSG00000101160.15	-0.414175
intron_21_29024777_29027873	0.685508	Artery_Aorta	0.986696	USP16	intron_21_30397098_30400194	ENSG00000156256.15	0.404959
intron_21_32501495_32503926	0.673194	Artery_Aorta	0.986696	EVA1C	intron_21_33873805_33876236	ENSG00000166979.13	-0.421769
intron_21_39178647_39180285	0.678073	Artery_Aorta	0.986696	PSMG1	intron_21_40550573_40552211	ENSG00000183527.12	0.415094
intron_21_39179986_39180285	0.686486	Artery_Aorta	0.986696	PSMG1	intron_21_40551912_40552211	ENSG00000183527.12	-0.403629
intron_21_46266166_46266982	0.675636	Artery_Aorta	0.986696	MCM3AP	intron_21_47686080_47686896	ENSG00000160294.11	-0.418426
intron_22_17803861_17808844	0.673442	Artery_Aorta	0.986696	MICAL3	intron_22_18286627_18291610	ENSG00000243156.9	-0.421429
intron_22_19982091_19990585	0.678527	Artery_Aorta	0.986696	ARVCF	intron_22_19969614_19978108	ENSG00000099889.14	-0.414474
intron_22_20061683_20063338	0.678277	Artery_Aorta	0.986696	TANGO2	intron_22_20049206_20050861	ENSG00000183597.16	-0.414815
intron_22_25835443_25843735	0.678167	Artery_Aorta	0.986696	MYO18B	intron_22_26231410_26239702	ENSG00000133454.16	-0.414966
intron_22_30611063_30612873	0.689832	Artery_Aorta	0.986696	TCN2	intron_22_31007050_31008860	ENSG00000185339.10	0.399083
intron_22_35781746_35809780	0.675814	Artery_Aorta	0.986696	RBFOX2	intron_22_36177793_36205827	ENSG00000100320.24	-0.418182
intron_22_37772764_37773783	0.684559	Artery_Aorta	0.986696	TRIOBP	intron_22_38168771_38169790	ENSG00000100106.22	0.40625
intron_22_41586193_41589719	0.685431	Artery_Aorta	0.986696	PMM1	intron_22_41982197_41985723	ENSG00000100417.12	0.405063
intron_22_46762848_46792520	0.685041	Artery_Aorta	0.986696	TBC1D22A	intron_22_47158745_47188417	ENSG00000054611.14	0.405594
intron_22_50505815_50506035	0.675814	Artery_Aorta	0.986696	LMF2	intron_22_50944244_50944464	ENSG00000100258.18	-0.418182
intron_22_50526738_50527588	0.689157	Artery_Aorta	0.986696	TYMP	intron_22_50965167_50966017	ENSG00000025708.14	-0.4
intron_22_50698342_50698690	0.68288	Artery_Aorta	0.986696	SHANK3	intron_22_51136770_51137118	ENSG00000251322.11	-0.408537
intron_2_102340828_102342223	0.672816	Artery_Aorta	0.986696	IL1RL1	intron_2_102957288_102958683	ENSG00000115602.17	-0.422286
intron_2_113635130_113641353	0.681753	Artery_Aorta	0.986696	RABL2A	intron_2_114392707_114398930	ENSG00000144134.19	-0.410072
intron_2_131532781_131532864	0.68506	Artery_Aorta	0.986696	CCDC74A	intron_2_132290354_132290437	ENSG00000163040.15	-0.405569
intron_2_152561035_152575136	0.678803	Artery_Aorta	0.986696	FMNL2	intron_2_153417549_153431650	ENSG00000157827.20	0.414097
intron_2_159446975_159448242	0.678193	Artery_Aorta	0.986696	BAZ2B	intron_2_160303486_160304753	ENSG00000123636.19	0.414931
intron_2_168182090_168247228	0.684253	Artery_Aorta	0.986696	STK39	intron_2_169038600_169103738	ENSG00000198648.12	-0.406667
intron_2_169947715_169949605	0.690152	Artery_Aorta	0.986696	UBR3	intron_2_170804225_170806115	ENSG00000144357.18	-0.398649
intron_2_178490814_178493853	0.681238	Artery_Aorta	0.986696	PLEKHA3	intron_2_179355541_179358580	ENSG00000116095.11	-0.410774
intron_2_191245626_191276887	0.689157	Artery_Aorta	0.986696	MYO1B	intron_2_192110352_192141613	ENSG00000128641.19	0.4
intron_2_201258154_201266461	0.682231	Artery_Aorta	0.986696	CASP8	intron_2_202122877_202131184	ENSG00000064012.24	0.40942
intron_2_201258382_201266461	0.682231	Artery_Aorta	0.986696	CASP8	intron_2_202123105_202131184	ENSG00000064012.24	-0.40942
intron_2_218659743_218660939	0.689722	Artery_Aorta	0.986696	BCS1L	intron_2_219524466_219525662	ENSG00000074582.15	0.399233
intron_2_218676278_218679168	0.677367	Artery_Aorta	0.986696	STK36	intron_2_219541001_219543891	ENSG00000163482.12	-0.416058
intron_2_219233433_219233715	0.684992	Artery_Aorta	0.986696	ANKZF1	intron_2_220098155_220098437	ENSG00000163516.14	-0.40566
intron_2_235930923_235968462	0.682832	Artery_Aorta	0.986696	AGAP1	intron_2_236839567_236877106	ENSG00000157985.20	0.408602
intron_2_240591000_240591933	0.677275	Artery_Aorta	0.986696	CAPN10	intron_2_241530417_241531350	ENSG00000142330.20	-0.416185
intron_2_240591011_240591933	0.677275	Artery_Aorta	0.986696	CAPN10	intron_2_241530428_241531350	ENSG00000142330.20	0.416185
intron_2_240596521_240596850	0.67305	Artery_Aorta	0.986696	CAPN10	intron_2_241535938_241536267	ENSG00000142330.20	-0.421965
intron_2_240596942_240597888	0.677275	Artery_Aorta	0.986696	CAPN10	intron_2_241536359_241537305	ENSG00000142330.20	0.416185
intron_2_241069023_241069920	0.681123	Artery_Aorta	0.986696	SNED1	intron_2_242008438_242009335	ENSG00000162804.14	-0.410932
intron_2_241090044_241094277	0.685467	Artery_Aorta	0.986696	MTERF4	intron_2_242029459_242033692	ENSG00000122085.17	-0.405015
intron_2_241150547_241157807	0.672634	Artery_Aorta	0.986696	PPP1R7	intron_2_242089962_242097222	ENSG00000115685.15	0.422535
intron_2_24205297_24208237	0.676723	Artery_Aorta	0.986696	ITSN2	intron_2_24428166_24431106	ENSG00000198399.16	-0.416939
intron_2_24208319_24209100	0.672573	Artery_Aorta	0.986696	ITSN2	intron_2_24431188_24431969	ENSG00000198399.16	0.422619
intron_2_272150_276980	0.688119	Artery_Aorta	0.986696	ACP1	intron_2_272150_276980	ENSG00000143727.16	-0.401408
intron_2_28861308_28861912	0.673639	Artery_Aorta	0.986696	TRMT61B	intron_2_29084174_29084778	ENSG00000171103.11	-0.421159
intron_2_31261713_31266177	0.677992	Artery_Aorta	0.986696	EHD3	intron_2_31484579_31489043	ENSG00000013016.16	0.415205
intron_2_36517542_36522092	0.673922	Artery_Aorta	0.986696	CRIM1	intron_2_36744685_36749235	ENSG00000150938.10	0.420772
intron_2_37293271_37316237	0.687822	Artery_Aorta	0.986696	PRKD3	intron_2_37520414_37543380	ENSG00000115825.11	0.401813
intron_2_42788607_42792457	0.686326	Artery_Aorta	0.986696	HAAO	intron_2_43015747_43019597	ENSG00000162882.15	0.403846
intron_2_45547612_45551125	0.687305	Artery_Aorta	0.986696	SRBD1	intron_2_45774751_45778264	ENSG00000068784.13	0.402516
intron_2_46958552_46974973	0.676363	Artery_Aorta	0.986696	TTC7A	intron_2_47185691_47202112	ENSG00000068724.18	0.417431
intron_2_47412560_47414269	0.686153	Artery_Aorta	0.986696	MSH2	intron_2_47639699_47641408	ENSG00000095002.15	-0.404082
intron_2_58154802_58159349	0.689157	Artery_Aorta	0.986696	VRK2	intron_2_58381937_58386484	ENSG00000028116.18	-0.4
intron_2_58161638_58163434	0.690131	Artery_Aorta	0.986696	FANCL	intron_2_58388773_58390569	ENSG00000115392.13	-0.398677
intron_2_61526521_61533772	0.689157	Artery_Aorta	0.986696	XPO1	intron_2_61753656_61760907	ENSG00000082898.19	-0.4
intron_2_63857718_63857829	0.682891	Artery_Aorta	0.986696	UGP2	intron_2_64084852_64084963	ENSG00000169764.16	0.408521
intron_2_70031931_70032133	0.681369	Artery_Aorta	0.986696	PCBP1-AS1	intron_2_70259063_70259265	ENSG00000179818.17	-0.410596
intron_2_70032255_70051203	0.681369	Artery_Aorta	0.986696	PCBP1-AS1	intron_2_70259387_70278335	ENSG00000179818.17	0.410596
intron_2_71331865_71355719	0.68591	Artery_Aorta	0.986696	ZNF638	intron_2_71558995_71582849	ENSG00000075292.19	0.404412
intron_2_71331875_71355719	0.68591	Artery_Aorta	0.986696	ZNF638	intron_2_71559005_71582849	ENSG00000075292.19	0.404412
intron_2_85377474_85387098	0.677492	Artery_Aorta	0.986696	ELMOD3	intron_2_85604597_85614221	ENSG00000115459.18	-0.415888
intron_2_96601776_96602753	0.682278	Artery_Aorta	0.986696	KANSL3	intron_2_97267513_97268490	ENSG00000114982.19	0.409357
intron_3_100709721_100713643	0.676922	Artery_Aorta	0.986696	TFG	intron_3_100428565_100432487	ENSG00000114354.15	-0.416667
intron_3_113212016_113216187	0.681924	Artery_Aorta	0.986696	BOC	intron_3_112930863_112935034	ENSG00000144857.15	0.40984
intron_3_113212521_113216187	0.681924	Artery_Aorta	0.986696	BOC	intron_3_112931368_112935034	ENSG00000144857.15	-0.40984
intron_3_122741113_122752591	0.679815	Artery_Aorta	0.986696	HSPBAP1	intron_3_122459960_122471438	ENSG00000169087.11	-0.412716
intron_3_125469519_125476695	0.687038	Artery_Aorta	0.986696	SNX4	intron_3_125188363_125195539	ENSG00000114520.11	0.402878
intron_3_127576696_127576821	0.690021	Artery_Aorta	0.986696	TPRA1	intron_3_127295539_127295664	ENSG00000163870.16	0.398827
intron_3_127576893_127576990	0.690021	Artery_Aorta	0.986696	TPRA1	intron_3_127295736_127295833	ENSG00000163870.16	0.398827
intron_3_133586722_133587162	0.677906	Artery_Aorta	0.986696	CDV3	intron_3_133305566_133306006	ENSG00000091527.17	-0.415323
intron_3_139627764_139677705	0.674274	Artery_Aorta	0.986696	NMNAT3	intron_3_139346606_139396547	ENSG00000163864.18	0.42029
intron_3_14167253_14170438	0.676589	Artery_Aorta	0.986696	XPC	intron_3_14208753_14211938	ENSG00000154767.15	-0.417122
intron_3_142359931_142365047	0.675022	Artery_Aorta	0.986696	XRN1	intron_3_142078773_142083889	ENSG00000114127.11	0.419266
intron_3_15206597_15212104	0.685321	Artery_Aorta	0.986696	CAPN7	intron_3_15248104_15253611	ENSG00000131375.10	-0.405214
intron_3_183086788_183092409	0.684559	Artery_Aorta	0.986696	MCCC1	intron_3_182804576_182810197	ENSG00000078070.14	-0.40625
intron_3_183086788_183094559	0.684559	Artery_Aorta	0.986696	MCCC1	intron_3_182804576_182812347	ENSG00000078070.14	0.40625
intron_3_184353795_184354101	0.688684	Artery_Aorta	0.986696	CLCN2	intron_3_184071583_184071889	ENSG00000114859.16	0.400641
intron_3_196939432_196942370	0.674274	Artery_Aorta	0.986696	NCBP2	intron_3_196666303_196669241	ENSG00000114503.11	0.42029
intron_3_196948685_196951821	0.674274	Artery_Aorta	0.986696	PIGZ	intron_3_196675556_196678692	ENSG00000119227.8	-0.42029
intron_3_25729318_25732319	0.680512	Artery_Aorta	0.986696	NGLY1	intron_3_25770809_25773810	ENSG00000151092.18	0.411765
intron_3_25751263_25764066	0.680512	Artery_Aorta	0.986696	NGLY1	intron_3_25792754_25805557	ENSG00000151092.18	-0.411765
intron_3_38216151_38221578	0.680214	Artery_Aorta	0.986696	OXSR1	intron_3_38257642_38263069	ENSG00000172939.9	-0.412171
intron_3_4410978_4417128	0.689992	Artery_Aorta	0.986696	SUMF1	intron_3_4452662_4458812	ENSG00000144455.14	0.398866
intron_3_47877523_47909038	0.69006	Artery_Aorta	0.986696	MAP4	intron_3_47919013_47950528	ENSG00000047849.22	0.398773
intron_3_52817058_52818257	0.675626	Artery_Aorta	0.986696	ITIH4	intron_3_52851074_52852273	ENSG00000055955.17	-0.41844
intron_3_52818283_52818462	0.675626	Artery_Aorta	0.986696	ITIH4	intron_3_52852299_52852478	ENSG00000055955.17	0.41844
intron_3_52820317_52820631	0.680818	Artery_Aorta	0.986696	ENSG00000243696	intron_3_52854333_52854647	ENSG00000243696.5	0.411348
intron_3_52820317_52820631	0.680818	Artery_Aorta	0.986696	ITIH4	intron_3_52854333_52854647	ENSG00000055955.17	0.411348
intron_3_56619901_56621532	0.67317	Artery_Aorta	0.986696	CCDC66	intron_3_56653929_56655560	ENSG00000180376.17	0.421801
intron_3_73063747_73064003	0.685351	Artery_Aorta	0.986696	PPP4R2	intron_3_73112898_73113154	ENSG00000163605.15	0.405172
intron_3_73064146_73064852	0.685351	Artery_Aorta	0.986696	PPP4R2	intron_3_73113297_73114003	ENSG00000163605.15	-0.405172
intron_3_73065141_73065397	0.685351	Artery_Aorta	0.986696	PPP4R2	intron_3_73114292_73114548	ENSG00000163605.15	0.405172
intron_3_9363127_9365016	0.690224	Artery_Aorta	0.986696	THUMPD3	intron_3_9404811_9406700	ENSG00000134077.16	0.398551
intron_3_9389796_9390290	0.684611	Artery_Aorta	0.986696	THUMPD3-AS1	intron_3_9431480_9431974	ENSG00000206573.11	0.40618
intron_3_9810709_9812943	0.680512	Artery_Aorta	0.986696	ARPC4-TTLL3	intron_3_9852393_9854627	ENSG00000250151.9	0.411765
intron_3_9810709_9812943	0.680512	Artery_Aorta	0.986696	TTLL3	intron_3_9852393_9854627	ENSG00000214021.18	0.411765
intron_3_9838207_9839032	0.675399	Artery_Aorta	0.986696	RPUSD3	intron_3_9879891_9880716	ENSG00000156990.14	0.41875
intron_3_99638664_99691399	0.68972	Artery_Aorta	0.986696	COL8A1	intron_3_99357508_99410243	ENSG00000144810.16	0.399236
intron_4_102882873_102885216	0.685994	Artery_Aorta	0.986696	CISD2	intron_4_103804030_103806373	ENSG00000145354.12	0.404297
intron_4_103096274_103098644	0.680434	Artery_Aorta	0.986696	BDH2	intron_4_104017431_104019801	ENSG00000164039.15	0.411871
intron_4_112647834_112649535	0.685694	Artery_Aorta	0.986696	LARP7	intron_4_113568990_113570691	ENSG00000174720.18	-0.404706
intron_4_113755090_113759320	0.680991	Artery_Aorta	0.986696	CAMK2D	intron_4_114676246_114680476	ENSG00000145349.20	-0.411111
intron_4_119511134_119519045	0.687277	Artery_Aorta	0.986696	PDE5A	intron_4_120432289_120440200	ENSG00000138735.16	0.402553
intron_4_125487606_125489901	0.680339	Artery_Aorta	0.986696	FAT4	intron_4_126408761_126411056	ENSG00000196159.14	-0.412
intron_4_1327703_1332757	0.689157	Artery_Aorta	0.986696	MAEA	intron_4_1321491_1326545	ENSG00000090316.16	0.4
intron_4_159210583_159238809	0.68086	Artery_Aorta	0.986696	RAPGEF2	intron_4_160131735_160159961	ENSG00000109756.10	0.41129
intron_4_184666064_184672173	0.68719	Artery_Aorta	0.986696	PRIMPOL	intron_4_185587218_185593327	ENSG00000164306.11	-0.402672
intron_4_185378207_185394779	0.687244	Artery_Aorta	0.986696	LRP2BP	intron_4_186299361_186315933	ENSG00000109771.16	0.402597
intron_4_508970_515973	0.678918	Artery_Aorta	0.986696	PIGG	intron_4_502759_509762	ENSG00000174227.16	-0.41394
intron_4_52714238_52719868	0.680718	Artery_Aorta	0.986696	DANCR	intron_4_53580405_53586035	ENSG00000226950.8	-0.411483
intron_4_83446086_83448783	0.68591	Artery_Aorta	0.986696	HELQ	intron_4_84367239_84369936	ENSG00000163312.11	0.404412
intron_5_102961229_102974116	0.689307	Artery_Aorta	0.986696	PAM	intron_5_102296933_102309820	ENSG00000145730.21	-0.399796
intron_5_102961229_102990272	0.689307	Artery_Aorta	0.986696	PAM	intron_5_102296933_102325976	ENSG00000145730.21	0.399796
intron_5_138445375_138445468	0.684829	Artery_Aorta	0.986696	REEP2	intron_5_137781064_137781157	ENSG00000132563.17	-0.405882
intron_5_149429039_149430768	0.674166	Artery_Aorta	0.986696	CARMN	intron_5_148808602_148810331	ENSG00000249669.12	0.420437
intron_5_149429039_149430915	0.674166	Artery_Aorta	0.986696	CARMN	intron_5_148808602_148810478	ENSG00000249669.12	-0.420437
intron_5_150379732_150387902	0.674609	Artery_Aorta	0.986696	TCOF1	intron_5_149759295_149767465	ENSG00000070814.22	-0.419831
intron_5_151447813_151458788	0.686357	Artery_Aorta	0.986696	SLC36A1	intron_5_150827374_150838349	ENSG00000123643.13	0.403803
intron_5_154793723_154794100	0.681691	Artery_Aorta	0.986696	LARP1	intron_5_154173283_154173660	ENSG00000155506.19	-0.410156
intron_5_160009190_160010500	0.686917	Artery_Aorta	0.986696	TTC1	intron_5_159436197_159437507	ENSG00000113312.12	-0.403042
intron_5_177522071_177523159	0.67503	Artery_Aorta	0.986696	FAM193B	intron_5_176949072_176950160	ENSG00000146067.17	-0.419255
intron_5_179559835_179560025	0.680586	Artery_Aorta	0.986696	RUFY1	intron_5_178986836_178987026	ENSG00000176783.15	0.411664
intron_5_181192016_181194234	0.682862	Artery_Aorta	0.986696	TRIM7-AS2	intron_5_180619016_180621234	ENSG00000250222.4	0.408561
intron_5_33998827_34004574	0.688082	Artery_Aorta	0.986696	AMACR	intron_5_33998932_34004679	ENSG00000242110.9	-0.40146
intron_5_33998827_34004574	0.688082	Artery_Aorta	0.986696	ENSG00000289791	intron_5_33998932_34004679	ENSG00000289791.1	-0.40146
intron_5_33998827_34005756	0.688082	Artery_Aorta	0.986696	AMACR	intron_5_33998932_34005861	ENSG00000242110.9	0.40146
intron_5_33998827_34005756	0.688082	Artery_Aorta	0.986696	C1QTNF3-AMACR	intron_5_33998932_34005861	ENSG00000273294.1	0.40146
intron_5_33998827_34005756	0.688082	Artery_Aorta	0.986696	ENSG00000289791	intron_5_33998932_34005861	ENSG00000289791.1	0.40146
intron_5_34918136_34918232	0.685834	Artery_Aorta	0.986696	RAD1	intron_5_34918241_34918337	ENSG00000113456.20	0.404515
intron_5_53484293_53484997	0.683208	Artery_Aorta	0.986696	FST	intron_5_52780123_52780827	ENSG00000134363.12	-0.40809
intron_5_6605408_6606820	0.681866	Artery_Aorta	0.986696	NSUN2	intron_5_6605521_6606933	ENSG00000037474.15	-0.409918
intron_5_75594049_75596222	0.677252	Artery_Aorta	0.986696	POLK	intron_5_74889874_74892047	ENSG00000122008.16	-0.416216
intron_5_75689165_75690383	0.682657	Artery_Aorta	0.986696	POC5	intron_5_74984990_74986208	ENSG00000152359.15	0.40884
intron_5_75705787_75712854	0.681727	Artery_Aorta	0.986696	POC5	intron_5_75001612_75008679	ENSG00000152359.15	0.410108
intron_5_77693352_77708242	0.684892	Artery_Aorta	0.986696	TBCA	intron_5_76989177_77004067	ENSG00000171530.15	-0.405797
intron_5_80059905_80061695	0.678308	Artery_Aorta	0.986696	THBS4	intron_5_79355728_79357518	ENSG00000113296.14	0.414773
intron_5_83258677_83353125	0.673501	Artery_Aorta	0.986696	XRCC4	intron_5_82554496_82648944	ENSG00000152422.16	0.421348
intron_5_95652331_95654061	0.678665	Artery_Aorta	0.986696	RFESD	intron_5_94988035_94989765	ENSG00000175449.15	-0.414286
intron_6_100864214_100867908	0.684856	Artery_Aorta	0.986696	ASCC3	intron_6_101312090_101315784	ENSG00000112249.14	-0.405845
intron_6_107212282_107245548	0.688579	Artery_Aorta	0.986696	PDSS2	intron_6_107533486_107566752	ENSG00000164494.12	0.400784
intron_6_110888983_110890254	0.687905	Artery_Aorta	0.986696	AMD1	intron_6_111210186_111211457	ENSG00000123505.19	-0.4017
intron_6_125408622_125445022	0.683064	Artery_Aorta	0.986696	ENSG00000226409	intron_6_125729768_125766168	ENSG00000226409.3	0.408286
intron_6_127331030_127342961	0.676561	Artery_Aorta	0.986696	ECHDC1	intron_6_127652175_127664106	ENSG00000093144.19	-0.41716
intron_6_157133207_157148624	0.674301	Artery_Aorta	0.986696	ARID1B	intron_6_157454341_157469758	ENSG00000049618.25	-0.420252
intron_6_161097176_161098278	0.681364	Artery_Aorta	0.986696	MAP3K4	intron_6_161518208_161519310	ENSG00000085511.20	-0.410602
intron_6_161097176_161101892	0.681364	Artery_Aorta	0.986696	MAP3K4	intron_6_161518208_161522924	ENSG00000085511.20	0.410602
intron_6_16274496_16278784	0.68609	Artery_Aorta	0.986696	GMPR	intron_6_16274727_16279015	ENSG00000137198.10	0.404167
intron_6_169773402_169775270	0.688324	Artery_Aorta	0.986696	ERMARD	intron_6_170173498_170175366	ENSG00000130023.16	-0.40113
intron_6_17669028_17669293	0.684786	Artery_Aorta	0.986696	NUP153	intron_6_17669259_17669524	ENSG00000124789.12	0.405941
intron_6_28167554_28169402	0.6883	Artery_Aorta	0.986696	ZKSCAN8P1	intron_6_28135332_28137180	ENSG00000226314.9	-0.401163
intron_6_34654779_34696446	0.675309	Artery_Aorta	0.986696	ILRUN	intron_6_34622556_34664223	ENSG00000196821.10	-0.418873
intron_6_44226167_44227263	0.68546	Artery_Aorta	0.986696	SLC29A1	intron_6_44193904_44195000	ENSG00000112759.19	0.405024
intron_6_57947177_57948873	0.673565	Artery_Aorta	0.986696	LINC00680	intron_6_58273455_58275151	ENSG00000290555.1	0.421261
intron_6_57947177_57948918	0.673565	Artery_Aorta	0.986696	LINC00680	intron_6_58273455_58275196	ENSG00000290555.1	0.421261
intron_6_57961224_57961321	0.673194	Artery_Aorta	0.986696	ENSG00000283352	intron_6_58287502_58287599	ENSG00000283352.1	-0.421769
intron_6_57961224_57961321	0.673194	Artery_Aorta	0.986696	LINC00680	intron_6_58287502_58287599	ENSG00000290555.1	-0.421769
intron_6_57961224_57961321	0.673194	Artery_Aorta	0.986696	LINC00680	intron_6_58287502_58287599	ENSG00000215190.10	-0.421769
intron_6_637861_693019	0.681914	Artery_Aorta	0.986696	EXOC2	intron_6_637861_693019	ENSG00000112685.14	-0.409852
intron_6_73481116_73482040	0.683709	Artery_Aorta	0.986696	MTO1	intron_6_74190839_74191763	ENSG00000135297.17	-0.407407
intron_6_79203630_79208547	0.689537	Artery_Aorta	0.986696	HMGN3	intron_6_79913347_79918264	ENSG00000118418.16	-0.399483
intron_6_83164719_83167862	0.688409	Artery_Aorta	0.986696	DOP1A	intron_6_83874438_83877581	ENSG00000083097.15	-0.401015
intron_6_87541994_87555408	0.674613	Artery_Aorta	0.986696	RARS2	intron_6_88251712_88265126	ENSG00000146282.19	0.419825
intron_6_89368207_89372437	0.688577	Artery_Aorta	0.986696	RRAGD	intron_6_90077926_90082156	ENSG00000025039.15	0.400787
intron_7_116499931_116505971	0.677085	Artery_Aorta	0.986696	CAV2	intron_7_116139985_116146025	ENSG00000105971.15	0.416445
intron_7_134451753_134458997	0.679831	Artery_Aorta	0.986696	AKR1B1	intron_7_134136505_134143749	ENSG00000085662.14	0.412694
intron_7_134451753_134459122	0.679831	Artery_Aorta	0.986696	AKR1B1	intron_7_134136505_134143874	ENSG00000085662.14	-0.412694
intron_7_135204433_135205928	0.680512	Artery_Aorta	0.986696	WDR91	intron_7_134889185_134890680	ENSG00000105875.15	0.411765
intron_7_135204465_135205928	0.680512	Artery_Aorta	0.986696	WDR91	intron_7_134889217_134890680	ENSG00000105875.15	-0.411765
intron_7_137391336_137395598	0.684939	Artery_Aorta	0.986696	DGKI	intron_7_137076082_137080344	ENSG00000157680.17	0.405732
intron_7_140351969_140352062	0.678861	Artery_Aorta	0.986696	SLC37A3	intron_7_140051769_140051862	ENSG00000157800.18	-0.414018
intron_7_142863327_142863966	0.672321	Artery_Aorta	0.986696	EPHB6	intron_7_142561085_142561724	ENSG00000106123.12	-0.422965
intron_7_1496264_1497138	0.674011	Artery_Aorta	0.986696	INTS1	intron_7_1535900_1536774	ENSG00000164880.16	0.42065
intron_7_149878746_149879335	0.688082	Artery_Aorta	0.986696	ATP6V0E2	intron_7_149575835_149576424	ENSG00000171130.19	0.40146
intron_7_150796574_150800298	0.677715	Artery_Aorta	0.986696	TMEM176B	intron_7_150493662_150497386	ENSG00000106565.18	-0.415583
intron_7_151245671_151248485	0.675153	Artery_Aorta	0.986696	SMARCD3	intron_7_150942757_150945571	ENSG00000082014.17	-0.419086
intron_7_151351482_151352093	0.676922	Artery_Aorta	0.986696	NUB1	intron_7_151048568_151049179	ENSG00000013374.17	-0.416667
intron_7_151351482_151352812	0.676922	Artery_Aorta	0.986696	NUB1	intron_7_151048568_151049898	ENSG00000013374.17	0.416667
intron_7_23182489_23185070	0.678363	Artery_Aorta	0.986696	NUP42	intron_7_23222108_23224689	ENSG00000136243.18	-0.414698
intron_7_34940327_34941765	0.680221	Artery_Aorta	0.986696	DPY19L1	intron_7_34979939_34981377	ENSG00000173852.16	-0.412162
intron_7_44013679_44016434	0.688155	Artery_Aorta	0.986696	ENSG00000273432	intron_7_44053278_44056033	ENSG00000273432.1	0.401361
intron_7_44013679_44016434	0.688155	Artery_Aorta	0.986696	ENSG00000285596	intron_7_44053278_44056033	ENSG00000285596.1	0.401361
intron_7_44013679_44016434	0.688155	Artery_Aorta	0.986696	POLR2J4	intron_7_44053278_44056033	ENSG00000214783.9	0.401361
intron_7_44014783_44016434	0.688155	Artery_Aorta	0.986696	ENSG00000272655	intron_7_44054382_44056033	ENSG00000272655.3	-0.401361
intron_7_44014783_44016434	0.688155	Artery_Aorta	0.986696	ENSG00000290872	intron_7_44054382_44056033	ENSG00000290872.1	-0.401361
intron_7_44014783_44016434	0.688155	Artery_Aorta	0.986696	POLR2J4	intron_7_44054382_44056033	ENSG00000214783.9	-0.401361
intron_7_50447297_50448181	0.687038	Artery_Aorta	0.986696	FIGNL1	intron_7_50514995_50515879	ENSG00000132436.12	-0.402878
intron_7_5995389_5995534	0.678216	Artery_Aorta	0.986696	PMS2	intron_7_6035020_6035165	ENSG00000122512.17	0.414899
intron_7_64893897_64897348	0.684686	Artery_Aorta	0.986696	ZNF273	intron_7_64354275_64357726	ENSG00000198039.12	0.406077
intron_7_66554837_66573385	0.673283	Artery_Aorta	0.986696	ENSG00000291136	intron_7_66019824_66038372	ENSG00000291136.1	-0.421646
intron_7_73841198_73842018	0.682598	Artery_Aorta	0.986696	METTL27	intron_7_73255528_73256348	ENSG00000165171.11	0.408921
intron_7_74053309_74054716	0.672634	Artery_Aorta	0.986696	ELN	intron_7_73467639_73469046	ENSG00000049540.19	-0.422535
intron_7_74054769_74056271	0.672634	Artery_Aorta	0.986696	ELN	intron_7_73469099_73470601	ENSG00000049540.19	-0.422535
intron_7_76001002_76003758	0.677331	Artery_Aorta	0.986696	STYXL1	intron_7_75630320_75633076	ENSG00000127952.17	-0.416107
intron_7_763974_770471	0.681041	Artery_Aorta	0.986696	DNAAF5	intron_7_803611_810108	ENSG00000164818.16	0.411043
intron_7_95813337_95828057	0.679884	Artery_Aorta	0.986696	DYNC1I1	intron_7_95442649_95457369	ENSG00000158560.14	0.412621
intron_7_98228116_98229039	0.68591	Artery_Aorta	0.986696	TECPR1	intron_7_97857428_97858351	ENSG00000205356.10	0.404412
intron_8_100259997_100261542	0.689157	Artery_Aorta	0.986696	RNF19A	intron_8_101272225_101273770	ENSG00000034677.13	0.4
intron_8_101689406_101692791	0.682293	Artery_Aorta	0.986696	NCALD	intron_8_102701634_102705019	ENSG00000104490.18	0.409336
intron_8_120369485_120370336	0.685653	Artery_Aorta	0.986696	COL14A1	intron_8_121381724_121382575	ENSG00000187955.13	-0.404762
intron_8_120369485_120371152	0.685653	Artery_Aorta	0.986696	COL14A1	intron_8_121381724_121383391	ENSG00000187955.13	0.404762
intron_8_21991974_21994363	0.675626	Artery_Aorta	0.986696	XPO7	intron_8_21849485_21851874	ENSG00000130227.17	0.41844
intron_8_23030872_23068751	0.684467	Artery_Aorta	0.986696	TNFRSF10B	intron_8_22888385_22926264	ENSG00000120889.13	-0.406375
intron_8_23043243_23068751	0.684467	Artery_Aorta	0.986696	TNFRSF10B	intron_8_22900756_22926264	ENSG00000120889.13	0.406375
intron_8_23433154_23434317	0.687229	Artery_Aorta	0.986696	ENTPD4	intron_8_23290667_23291830	ENSG00000197217.13	0.402618
intron_8_25382778_25388809	0.677367	Artery_Aorta	0.986696	DOCK5	intron_8_25240294_25246325	ENSG00000147459.18	-0.416058
intron_8_25382778_25389091	0.677367	Artery_Aorta	0.986696	DOCK5	intron_8_25240294_25246607	ENSG00000147459.18	-0.416058
intron_8_25410202_25411194	0.68203	Artery_Aorta	0.986696	DOCK5	intron_8_25267718_25268710	ENSG00000147459.18	0.409694
intron_8_25439664_25440577	0.680818	Artery_Aorta	0.986696	KCTD9	intron_8_25297180_25298093	ENSG00000104756.16	-0.411348
intron_8_27651627_27656782	0.687326	Artery_Aorta	0.986696	SCARA3	intron_8_27509144_27514299	ENSG00000168077.14	-0.402486
intron_8_28093233_28097219	0.673907	Artery_Aorta	0.986696	ELP3	intron_8_27950750_27954736	ENSG00000134014.18	0.420792
intron_8_28796655_28812327	0.674957	Artery_Aorta	0.986696	INTS9	intron_8_28654172_28669844	ENSG00000104299.15	0.419355
intron_8_30744460_30751396	0.679182	Artery_Aorta	0.986696	UBXN8	intron_8_30601977_30608913	ENSG00000104691.16	-0.41358
intron_8_38268461_38268823	0.677275	Artery_Aorta	0.986696	PLPP5	intron_8_38125979_38126341	ENSG00000147535.17	0.416185
intron_8_56211837_56212762	0.684011	Artery_Aorta	0.986696	CHCHD7	intron_8_57124396_57125321	ENSG00000170791.18	-0.406996
intron_8_56212889_56214598	0.684011	Artery_Aorta	0.986696	CHCHD7	intron_8_57125448_57127157	ENSG00000170791.18	-0.406996
intron_8_6519991_6521178	0.674485	Artery_Aorta	0.986696	ANGPT2	intron_8_6377512_6378699	ENSG00000091879.14	0.42
intron_8_73991554_74010001	0.680127	Artery_Aorta	0.986696	LY96	intron_8_74903789_74922236	ENSG00000154589.7	-0.41229
intron_8_74004885_74010001	0.682629	Artery_Aorta	0.986696	LY96	intron_8_74917120_74922236	ENSG00000154589.7	0.408879
intron_8_94867337_94868692	0.675003	Artery_Aorta	0.986696	INTS8	intron_8_95879565_95880920	ENSG00000164941.14	0.419291
intron_8_94867337_94871884	0.676442	Artery_Aorta	0.986696	INTS8	intron_8_95879565_95884112	ENSG00000164941.14	-0.417323
intron_8_94868813_94871884	0.675003	Artery_Aorta	0.986696	INTS8	intron_8_95881041_95884112	ENSG00000164941.14	0.419291
intron_9_105618092_105619934	0.674713	Artery_Aorta	0.986696	FKTN	intron_9_108380373_108382215	ENSG00000106692.15	-0.419689
intron_9_112276013_112297832	0.687383	Artery_Aorta	0.986696	PTBP3	intron_9_115038293_115060112	ENSG00000119314.16	0.40241
intron_9_112405722_112418860	0.678308	Artery_Aorta	0.986696	HSDL2	intron_9_115168002_115181140	ENSG00000119471.15	-0.414773
intron_9_113375526_113376729	0.67522	Artery_Aorta	0.986696	HDHD3	intron_9_116137806_116139009	ENSG00000119431.10	-0.418994
intron_9_120407248_120408347	0.689157	Artery_Aorta	0.986696	CDK5RAP2	intron_9_123169526_123170625	ENSG00000136861.19	-0.4
intron_9_123383913_123387730	0.680029	Artery_Aorta	0.986696	DENND1A	intron_9_126146192_126150009	ENSG00000119522.18	0.412424
intron_9_123383913_123403402	0.680029	Artery_Aorta	0.986696	DENND1A	intron_9_126146192_126165681	ENSG00000119522.18	-0.412424
intron_9_125960849_125962102	0.678865	Artery_Aorta	0.986696	PBX3	intron_9_128723128_128724381	ENSG00000167081.18	-0.414013
intron_9_126421948_126481369	0.677906	Artery_Aorta	0.986696	MVB12B	intron_9_129184227_129243648	ENSG00000196814.15	0.415323
intron_9_128286033_128288652	0.683872	Artery_Aorta	0.986696	SWI5	intron_9_131048312_131050931	ENSG00000175854.15	-0.407186
intron_9_128825049_128826022	0.688324	Artery_Aorta	0.986696	ENSG00000286112	intron_9_131587328_131588301	ENSG00000286112.1	-0.40113
intron_9_128825049_128826022	0.688324	Artery_Aorta	0.986696	SPOUT1	intron_9_131587328_131588301	ENSG00000198917.13	-0.40113
intron_9_128826629_128827032	0.68417	Artery_Aorta	0.986696	ENSG00000286112	intron_9_131588908_131589311	ENSG00000286112.1	-0.40678
intron_9_128826629_128827032	0.68417	Artery_Aorta	0.986696	SPOUT1	intron_9_131588908_131589311	ENSG00000198917.13	-0.40678
intron_9_128827191_128828735	0.680025	Artery_Aorta	0.986696	ENSG00000286112	intron_9_131589470_131591014	ENSG00000286112.1	0.412429
intron_9_128827191_128828735	0.680025	Artery_Aorta	0.986696	SPOUT1	intron_9_131589470_131591014	ENSG00000198917.13	0.412429
intron_9_129139649_129142445	0.677714	Artery_Aorta	0.986696	ENSG00000235007	intron_9_131901928_131904724	ENSG00000235007.3	-0.415585
intron_9_129139649_129142445	0.677714	Artery_Aorta	0.986696	PTPA	intron_9_131901928_131904724	ENSG00000119383.21	-0.415585
intron_9_129640722_129641887	0.689157	Artery_Aorta	0.986696	ASB6	intron_9_132403001_132404166	ENSG00000148331.12	0.4
intron_9_35563080_35563166	0.689157	Artery_Aorta	0.986696	FAM166B	intron_9_35563077_35563163	ENSG00000215187.13	-0.4
intron_9_35563389_35563767	0.689157	Artery_Aorta	0.986696	FAM166B	intron_9_35563386_35563764	ENSG00000215187.13	-0.4
intron_9_69758704_69759853	0.677252	Artery_Aorta	0.986696	PTAR1	intron_9_72373620_72374769	ENSG00000188647.13	0.416216
intron_9_70282583_70286200	0.687414	Artery_Aorta	0.986696	SMC5	intron_9_72897499_72901116	ENSG00000198887.9	-0.402367
intron_9_70346649_70347066	0.682783	Artery_Aorta	0.986696	SMC5	intron_9_72961565_72961982	ENSG00000198887.9	-0.408669
intron_9_731266_732378	0.690152	Artery_Aorta	0.986696	KANK1	intron_9_731266_732378	ENSG00000107104.21	-0.398649
intron_9_731266_734748	0.690152	Artery_Aorta	0.986696	KANK1	intron_9_731266_734748	ENSG00000107104.21	0.398649
intron_9_83978452_83980153	0.682682	Artery_Aorta	0.986696	HNRNPK	intron_9_86593367_86595068	ENSG00000165119.22	0.408806
intron_9_83978452_83980503	0.679306	Artery_Aorta	0.986696	HNRNPK	intron_9_86593367_86595418	ENSG00000165119.22	-0.413411
intron_9_93075972_93077846	0.690077	Artery_Aorta	0.986696	SUSD3	intron_9_95838254_95840128	ENSG00000157303.11	-0.39875
intron_9_97328146_97330154	0.687556	Artery_Aorta	0.986696	CCDC180	intron_9_100090428_100092436	ENSG00000197816.16	-0.402174
intron_9_97328146_97330154	0.687556	Artery_Aorta	0.986696	SUGT1P4-STRA6LP-CCDC180	intron_9_100090428_100092436	ENSG00000255036.6	-0.402174
intron_9_99005050_99015417	0.682473	Artery_Aorta	0.986696	COL15A1	intron_9_101767332_101777699	ENSG00000204291.11	-0.409091
intron_2_169694622_169695215	0.758851	Brain_Spinal_cord_cervical_c-1	0.986696	KLHL23	intron_2_170551132_170551725	ENSG00000213160.10	0.30699
intron_2_169694622_169695215	0.758851	Brain_Spinal_cord_cervical_c-1	0.986696	PHOSPHO2	intron_2_170551132_170551725	ENSG00000144362.12	0.30699
intron_5_138783372_138810038	0.759233	smultixcan	0.986697	CTNNA1	intron_5_138119061_138145727	ENSG00000044115.21	-0.306488
intron_10_100981543_100983755	0.708574	Brain_Cortex	0.986697	MRPL43	intron_10_102741300_102743512	ENSG00000055950.17	-0.373772
intron_10_15216110_15220944	0.709585	Brain_Cortex	0.986697	FAM171A1	intron_10_15258109_15262943	ENSG00000148468.17	-0.372414
intron_10_7609494_7615982	0.709824	Brain_Cortex	0.986697	ITIH5	intron_10_7651457_7657945	ENSG00000123243.15	0.372093
intron_10_93323358_93325826	0.709281	Brain_Cortex	0.986697	MYOF	intron_10_95083115_95085583	ENSG00000138119.17	-0.372822
intron_11_45652606_45665178	0.709929	Brain_Cortex	0.986697	CHST1	intron_11_45674156_45686728	ENSG00000175264.8	0.371951
intron_11_65868056_65868295	0.709697	Brain_Cortex	0.986697	EFEMP2	intron_11_65635527_65635766	ENSG00000172638.13	0.372263
intron_11_7666550_7667728	0.709622	Brain_Cortex	0.986697	CYB5R2	intron_11_7687781_7688959	ENSG00000166394.15	0.372364
intron_12_3826233_3829890	0.709674	Brain_Cortex	0.986697	PARP11	intron_12_3935399_3939056	ENSG00000111224.14	0.372294
intron_13_42286035_42286300	0.708329	Brain_Cortex	0.986697	AKAP11	intron_13_42860171_42860436	ENSG00000023516.9	-0.374101
intron_13_75292271_75294854	0.709517	Brain_Cortex	0.986697	TBC1D4	intron_13_75866407_75868990	ENSG00000136111.14	0.372505
intron_14_24233598_24234107	0.709393	Brain_Cortex	0.986697	GMPR2	intron_14_24702804_24703313	ENSG00000100938.19	-0.372671
intron_17_18308424_18308882	0.708885	Brain_Cortex	0.986697	TOP3A	intron_17_18211738_18212196	ENSG00000177302.15	-0.373354
intron_17_39906271_39906961	0.709697	Brain_Cortex	0.986697	GSDMB	intron_17_38062524_38063214	ENSG00000073605.19	0.372263
intron_17_45475726_45475888	0.709441	Brain_Cortex	0.986697	PLEKHM1	intron_17_43553092_43553254	ENSG00000225190.12	-0.372606
intron_17_50867217_50867496	0.709016	Brain_Cortex	0.986697	TOB1-AS1	intron_17_48944578_48944857	ENSG00000229980.5	-0.373177
intron_17_50867217_50908836	0.709016	Brain_Cortex	0.986697	TOB1-AS1	intron_17_48944578_48986197	ENSG00000229980.5	0.373177
intron_19_1014473_1020772	0.708407	Brain_Cortex	0.986697	TMEM259	intron_19_1014472_1020771	ENSG00000182087.14	-0.373996
intron_19_34215300_34215596	0.708754	Brain_Cortex	0.986697	LSM14A	intron_19_34706205_34706501	ENSG00000257103.9	0.373529
intron_19_49812335_49812996	0.708638	Brain_Cortex	0.986697	FUZ	intron_19_50315592_50316253	ENSG00000010361.14	0.373687
intron_19_51873706_51877282	0.709509	Brain_Cortex	0.986697	ZNF577	intron_19_52376959_52380535	ENSG00000161551.15	0.372515
intron_1_110047869_110049112	0.709074	Brain_Cortex	0.986697	STRIP1	intron_1_110590491_110591734	ENSG00000143093.15	-0.373101
intron_1_17638003_17638562	0.709639	Brain_Cortex	0.986697	ARHGEF10L	intron_1_17964498_17965057	ENSG00000074964.17	-0.37234
intron_1_30941272_30945346	0.708388	Brain_Cortex	0.986697	PUM1	intron_1_31414119_31418193	ENSG00000134644.16	0.374023
intron_1_46345144_46346921	0.708293	Brain_Cortex	0.986697	NSUN4	intron_1_46810816_46812593	ENSG00000117481.11	-0.37415
intron_1_47375293_47376704	0.709907	Brain_Cortex	0.986697	CMPK1	intron_1_47840965_47842376	ENSG00000162368.15	-0.371981
intron_20_50084254_50113107	0.708522	Brain_Cortex	0.986697	UBE2V1	intron_20_48700791_48729644	ENSG00000244687.13	-0.373841
intron_22_19178041_19178133	0.709438	Brain_Cortex	0.986697	SLC25A1	intron_22_19165554_19165646	ENSG00000100075.10	0.372611
intron_2_10368737_10396835	0.7088	Brain_Cortex	0.986697	HPCAL1	intron_2_10508863_10536961	ENSG00000115756.13	0.373468
intron_2_210016112_210016204	0.709697	Brain_Cortex	0.986697	RPE	intron_2_210880836_210880928	ENSG00000197713.15	0.372263
intron_2_219499254_219499961	0.708838	Brain_Cortex	0.986697	GMPPA	intron_2_220363976_220364683	ENSG00000144591.20	-0.373418
intron_2_55871123_55874946	0.7086	Brain_Cortex	0.986697	EFEMP1	intron_2_56098258_56102081	ENSG00000115380.20	-0.373737
intron_3_113333583_113341744	0.708868	Brain_Cortex	0.986697	CFAP44	intron_3_113052430_113060591	ENSG00000206530.11	-0.373377
intron_3_39502275_39513383	0.70818	Brain_Cortex	0.986697	MOBP	intron_3_39543766_39554874	ENSG00000168314.19	-0.374302
intron_3_9389796_9390290	0.709787	Brain_Cortex	0.986697	THUMPD3-AS1	intron_3_9431480_9431974	ENSG00000206573.11	0.372143
intron_4_102809855_102825239	0.709292	Brain_Cortex	0.986697	UBE2D3	intron_4_103731012_103746396	ENSG00000109332.20	-0.372807
intron_4_102809855_102826485	0.709292	Brain_Cortex	0.986697	UBE2D3	intron_4_103731012_103747642	ENSG00000109332.20	-0.372807
intron_4_86751124_86753009	0.709185	Brain_Cortex	0.986697	PTPN13	intron_4_87672277_87674162	ENSG00000163629.13	0.372951
intron_4_86751124_86758260	0.709185	Brain_Cortex	0.986697	PTPN13	intron_4_87672277_87679413	ENSG00000163629.13	-0.372951
intron_4_94576034_94585565	0.708879	Brain_Cortex	0.986697	PDLIM5	intron_4_95497185_95506716	ENSG00000163110.15	-0.373362
intron_4_963290_964073	0.709697	Brain_Cortex	0.986697	DGKQ	intron_4_957078_957861	ENSG00000145214.14	-0.372263
intron_5_72848251_72848385	0.707989	Brain_Cortex	0.986697	TNPO1	intron_5_72144078_72144212	ENSG00000083312.19	0.374558
intron_6_149218776_149243729	0.708465	Brain_Cortex	0.986697	ENSG00000228408	intron_6_149539912_149564865	ENSG00000228408.6	0.373918
intron_7_43988247_44013593	0.708293	Brain_Cortex	0.986697	POLR2J4	intron_7_44027846_44053192	ENSG00000214783.9	0.37415
intron_7_5831283_5833527	0.708329	Brain_Cortex	0.986697	ENSG00000291099	intron_7_5870914_5873158	ENSG00000291099.1	0.374101
intron_7_5831283_5833527	0.708329	Brain_Cortex	0.986697	ZNF815P	intron_7_5870914_5873158	ENSG00000235944.11	0.374101
intron_7_95828116_95869883	0.708896	Brain_Cortex	0.986697	DYNC1I1	intron_7_95457428_95499195	ENSG00000158560.14	-0.373339
intron_8_124495542_124504271	0.708393	Brain_Cortex	0.986697	TATDN1	intron_8_125507783_125516512	ENSG00000147687.19	-0.374016
intron_8_124508688_124515746	0.709484	Brain_Cortex	0.986697	TATDN1	intron_8_125520929_125527987	ENSG00000147687.19	0.372549
intron_8_1876734_1882635	0.709929	Brain_Cortex	0.986697	ARHGEF10	intron_8_1824900_1830801	ENSG00000104728.16	0.371951
intron_8_22195587_22196181	0.709638	Brain_Cortex	0.986697	BMP1	intron_8_22053100_22053694	ENSG00000168487.20	-0.372343
intron_9_129639508_129640541	0.708556	Brain_Cortex	0.986697	ASB6	intron_9_132401787_132402820	ENSG00000148331.12	-0.373796
intron_9_97645732_97647492	0.709048	Brain_Cortex	0.986697	NCBP1	intron_9_100408014_100409774	ENSG00000136937.13	-0.373134
intron_14_73921105_73922066	0.755903	Brain_Cerebellar_Hemisphere	0.986697	ENSG00000258653	intron_14_74387808_74388769	ENSG00000258653.3	-0.310866
intron_14_73921105_73922066	0.755903	Brain_Cerebellar_Hemisphere	0.986697	ZNF410	intron_14_74387808_74388769	ENSG00000119725.21	-0.310866
intron_19_10916777_10919595	0.755944	Brain_Cerebellar_Hemisphere	0.986697	CARM1	intron_19_11027453_11030271	ENSG00000142453.12	-0.310811
intron_1_32232184_32234952	0.75595	Brain_Cerebellar_Hemisphere	0.986697	ENSG00000291132	intron_1_32697785_32700553	ENSG00000291132.1	-0.310803
intron_8_29127268_29130533	0.758896	Brain_Spinal_cord_cervical_c-1	0.986698	KIF13B	intron_8_28984785_28988050	ENSG00000197892.13	-0.306931
intron_10_101793998_101797980	0.748776	Cells_EBV-transformed_lymphocytes	0.986698	OGA	intron_10_103553755_103557737	ENSG00000198408.14	0.320253
intron_18_79336711_79337279	0.74877	Cells_EBV-transformed_lymphocytes	0.986698	ATP9B	intron_18_77096711_77097279	ENSG00000166377.21	0.320261
intron_1_1487914_1489204	0.748798	Cells_EBV-transformed_lymphocytes	0.986698	ATAD3B	intron_1_1423294_1424584	ENSG00000160072.20	0.320225
intron_1_22502441_22506049	0.74877	Cells_EBV-transformed_lymphocytes	0.986698	ZBTB40	intron_1_22828934_22832542	ENSG00000184677.18	-0.320261
intron_7_140026348_140027276	0.748674	Cells_EBV-transformed_lymphocytes	0.986698	PARP12	intron_7_139726148_139727076	ENSG00000059378.13	0.320388
intron_10_73138070_73139309	0.756806	Ovary	0.986698	ECD	intron_10_74897828_74899067	ENSG00000122882.11	-0.309677
intron_10_73146361_73148276	0.756806	Ovary	0.986698	ECD	intron_10_74906119_74908034	ENSG00000122882.11	-0.309677
intron_11_117199432_117203002	0.756502	Ovary	0.986698	TAGLN	intron_11_117070148_117073718	ENSG00000149591.17	0.310078
intron_11_60389596_60393787	0.756834	Ovary	0.986698	MS4A7	intron_11_60157069_60161260	ENSG00000166927.13	-0.309641
intron_11_65884043_65884392	0.756726	Ovary	0.986698	FIBP	intron_11_65651514_65651863	ENSG00000172500.13	-0.309783
intron_11_93759858_93761515	0.756385	Ovary	0.986698	C11orf54	intron_11_93493024_93494681	ENSG00000182919.15	0.310231
intron_16_12129758_12135551	0.756149	Ovary	0.986698	SNX29	intron_16_12223615_12229408	ENSG00000048471.14	0.310541
intron_16_12129758_12199601	0.756149	Ovary	0.986698	SNX29	intron_16_12223615_12293458	ENSG00000048471.14	-0.310541
intron_16_66558348_66563122	0.756044	Ovary	0.986698	CKLF	intron_16_66592251_66597025	ENSG00000217555.13	0.31068
intron_16_66558348_66565886	0.756044	Ovary	0.986698	CKLF	intron_16_66592251_66599789	ENSG00000217555.13	-0.31068
intron_16_82151514_82164082	0.756299	Ovary	0.986698	MPHOSPH6	intron_16_82185119_82197687	ENSG00000135698.10	-0.310345
intron_18_76362557_76371467	0.756806	Ovary	0.986698	ZNF516	intron_18_74074512_74083422	ENSG00000101493.11	0.309677
intron_19_41436472_41438218	0.756668	Ovary	0.986698	DMAC2	intron_19_41942377_41944123	ENSG00000105341.19	0.309859
intron_1_1389047_1390230	0.756392	Ovary	0.986698	CCNL2	intron_1_1324427_1325610	ENSG00000221978.13	0.310222
intron_1_32240664_32241137	0.756698	Ovary	0.986698	ENSG00000291132	intron_1_32706265_32706738	ENSG00000291132.1	0.30982
intron_20_35556271_35556973	0.756413	Ovary	0.986698	ERGIC3	intron_20_34144042_34144744	ENSG00000125991.21	-0.310194
intron_22_23683867_23690232	0.756484	Ovary	0.986698	ENSG00000291299	intron_22_24026054_24032419	ENSG00000291299.2	-0.310102
intron_2_236399488_236419149	0.756299	Ovary	0.986698	IQCA1	intron_2_237308131_237327792	ENSG00000132321.17	-0.310345
intron_3_36838504_36838613	0.756213	Ovary	0.986698	TRANK1	intron_3_36879995_36880104	ENSG00000168016.15	-0.310458
intron_3_36838716_36842622	0.756213	Ovary	0.986698	TRANK1	intron_3_36880207_36884113	ENSG00000168016.15	-0.310458
intron_3_52797930_52798966	0.756599	Ovary	0.986698	ITIH3	intron_3_52831946_52832982	ENSG00000162267.14	-0.309949
intron_5_64804386_64885443	0.756668	Ovary	0.986698	CWC27	intron_5_64100213_64181270	ENSG00000153015.17	0.309859
intron_6_73461794_73466209	0.756465	Ovary	0.986698	MTO1	intron_6_74171517_74175932	ENSG00000135297.17	-0.310127
intron_7_127377329_127386060	0.756136	Ovary	0.986698	ZNF800	intron_7_127017383_127026114	ENSG00000048405.11	0.310559
intron_8_27922245_27966414	0.756751	Ovary	0.986698	SCARA5	intron_8_27779762_27823931	ENSG00000168079.17	-0.30975
intron_12_57477680_57477785	0.774009	Prostate	0.986703	ARHGAP9	intron_12_57871463_57871568	ENSG00000123329.20	-0.287134
intron_13_52442445_52450499	0.773997	Prostate	0.986703	VPS36	intron_13_53016580_53024634	ENSG00000136100.14	0.28715
intron_15_49217313_49225205	0.77405	Prostate	0.986703	GALK2	intron_15_49509510_49517402	ENSG00000156958.15	-0.287081
intron_15_50594613_50596255	0.774019	Prostate	0.986703	TRPM7	intron_15_50886810_50888452	ENSG00000092439.16	-0.287122
intron_16_54920338_54923585	0.774053	Prostate	0.986703	CRNDE	intron_16_54954250_54957497	ENSG00000245694.12	0.287077
intron_19_17422458_17423498	0.773967	Prostate	0.986703	MVB12A	intron_19_17533267_17534307	ENSG00000141971.13	0.28719
intron_1_220136911_220137918	0.77411	Prostate	0.986703	IARS2	intron_1_220310253_220311260	ENSG00000067704.10	-0.287004
intron_20_44206998_44210696	0.774103	Prostate	0.986703	OSER1	intron_20_42835638_42839336	ENSG00000132823.11	0.287012
intron_6_132752749_132755843	0.716667	Spleen	0.986703	VNN2	intron_6_133073888_133076982	ENSG00000112303.14	0.362917
intron_11_544780_549902	0.707169	Brain_Hippocampus	0.986703	LRRC56	intron_11_544780_549902	ENSG00000161328.11	-0.375661
intron_11_61437848_61438004	0.70766	Brain_Hippocampus	0.986703	ENSG00000256591	intron_11_61205320_61205476	ENSG00000256591.5	0.375
intron_11_61437848_61438004	0.70766	Brain_Hippocampus	0.986703	SDHAF2	intron_11_61205320_61205476	ENSG00000167985.7	0.375
intron_11_61438342_61445941	0.70766	Brain_Hippocampus	0.986703	SDHAF2	intron_11_61205814_61213413	ENSG00000167985.7	-0.375
intron_13_20732121_20737723	0.707189	Brain_Hippocampus	0.986703	EEF1AKMT1	intron_13_21306260_21311862	ENSG00000150456.11	-0.375635
intron_14_60981691_60982508	0.706903	Brain_Hippocampus	0.986703	SLC38A6	intron_14_61448409_61449226	ENSG00000139974.17	-0.376019
intron_16_24920260_24927684	0.707334	Brain_Hippocampus	0.986703	ARHGAP17	intron_16_24931581_24939005	ENSG00000140750.17	0.375439
intron_16_666792_667432	0.70766	Brain_Hippocampus	0.986703	WDR90	intron_16_716792_717432	ENSG00000161996.19	0.375
intron_16_69776241_69786996	0.70694	Brain_Hippocampus	0.986703	WWP2	intron_16_69810144_69820899	ENSG00000198373.13	0.375969
intron_17_2467876_2473524	0.707068	Brain_Hippocampus	0.986703	METTL16	intron_17_2371170_2376818	ENSG00000127804.13	0.375796
intron_17_40318448_40330857	0.707521	Brain_Hippocampus	0.986703	RARA	intron_17_38474700_38487109	ENSG00000131759.18	0.375188
intron_19_10677310_10678613	0.70766	Brain_Hippocampus	0.986703	ILF3	intron_19_10787986_10789289	ENSG00000129351.18	-0.375
intron_19_10682704_10683125	0.70766	Brain_Hippocampus	0.986703	ILF3	intron_19_10793380_10793801	ENSG00000129351.18	-0.375
intron_19_10682704_10683137	0.70766	Brain_Hippocampus	0.986703	ILF3	intron_19_10793380_10793813	ENSG00000129351.18	0.375
intron_19_48230700_48230777	0.707001	Brain_Hippocampus	0.986703	CARD8	intron_19_48733957_48734034	ENSG00000105483.18	-0.375887
intron_19_49809258_49809378	0.707068	Brain_Hippocampus	0.986703	FUZ	intron_19_50312515_50312635	ENSG00000010361.14	-0.375796
intron_2_201116481_201129729	0.707494	Brain_Hippocampus	0.986703	CFLAR	intron_2_201981204_201994452	ENSG00000003402.21	-0.375224
intron_2_55564497_55564902	0.707406	Brain_Hippocampus	0.986703	PPP4R3B	intron_2_55791633_55792038	ENSG00000275052.5	-0.375342
intron_5_78816114_78839356	0.706792	Brain_Hippocampus	0.986703	ARSB	intron_5_78111937_78135179	ENSG00000113273.17	-0.376168
intron_10_77985340_77985903	0.711183	Adrenal_Gland	0.986704	POLR3A	intron_10_79745098_79745661	ENSG00000148606.15	0.370268
intron_12_64091926_64094932	0.711153	Adrenal_Gland	0.986704	SRGAP1	intron_12_64485706_64488712	ENSG00000196935.10	0.370309
intron_10_100983817_100986749	0.719787	Nerve_Tibial	0.986705	MRPL43	intron_10_102743574_102746506	ENSG00000055950.17	-0.358744
intron_10_130175089_130179342	0.719315	Nerve_Tibial	0.986705	GLRX3	intron_10_131973353_131977606	ENSG00000108010.12	-0.359375
intron_10_99908094_99908953	0.719062	Nerve_Tibial	0.986705	DNMBP	intron_10_101667851_101668710	ENSG00000107554.17	0.359712
intron_11_133919105_133919742	0.720145	Nerve_Tibial	0.986705	IGSF9B	intron_11_133789000_133789637	ENSG00000080854.16	0.358265
intron_11_67487185_67489267	0.719742	Nerve_Tibial	0.986705	AIP	intron_11_67254656_67256738	ENSG00000110711.11	0.358804
intron_11_72005369_72006035	0.72112	Nerve_Tibial	0.986705	NUMA1	intron_11_71716415_71717081	ENSG00000137497.19	0.356962
intron_12_132748331_132750643	0.71896	Nerve_Tibial	0.986705	ANKLE2	intron_12_133324917_133327229	ENSG00000176915.15	0.359848
intron_12_75298780_75298871	0.720713	Nerve_Tibial	0.986705	CAPS2	intron_12_75692560_75692651	ENSG00000180881.21	0.357506
intron_13_106559657_106561832	0.720985	Nerve_Tibial	0.986705	ARGLU1	intron_13_107212005_107214180	ENSG00000134884.15	0.357143
intron_13_106559657_106567573	0.720985	Nerve_Tibial	0.986705	ARGLU1	intron_13_107212005_107219921	ENSG00000134884.15	-0.357143
intron_14_92079468_92080965	0.719036	Nerve_Tibial	0.986705	ATXN3	intron_14_92545812_92547309	ENSG00000066427.25	-0.359748
intron_15_30922354_30925127	0.720266	Nerve_Tibial	0.986705	FAN1	intron_15_31214557_31217330	ENSG00000198690.10	0.358103
intron_15_63528140_63529014	0.720472	Nerve_Tibial	0.986705	USP3	intron_15_63820339_63821213	ENSG00000140455.17	0.357827
intron_16_71463648_71478228	0.720262	Nerve_Tibial	0.986705	ENSG00000261611	intron_16_71497551_71512131	ENSG00000261611.6	-0.358108
intron_16_81895927_81900612	0.719084	Nerve_Tibial	0.986705	ENSG00000289733	intron_16_81929532_81934217	ENSG00000289733.1	-0.359684
intron_16_81895927_81900612	0.719084	Nerve_Tibial	0.986705	PLCG2	intron_16_81929532_81934217	ENSG00000197943.12	-0.359684
intron_16_8801910_8804767	0.720985	Nerve_Tibial	0.986705	PMM2	intron_16_8895767_8898624	ENSG00000140650.13	0.357143
intron_17_21028674_21043321	0.719385	Nerve_Tibial	0.986705	USP22	intron_17_20931987_20946634	ENSG00000124422.12	-0.359281
intron_17_66786974_66788839	0.720295	Nerve_Tibial	0.986705	PRKCA	intron_17_64783092_64784957	ENSG00000154229.12	0.358065
intron_19_14491743_14496037	0.719535	Nerve_Tibial	0.986705	GIPC1	intron_19_14602555_14606849	ENSG00000123159.16	-0.35908
intron_19_34209051_34215124	0.719331	Nerve_Tibial	0.986705	LSM14A	intron_19_34699956_34706029	ENSG00000257103.9	-0.359354
intron_19_35106836_35113347	0.720985	Nerve_Tibial	0.986705	ENSG00000179066	intron_19_35597740_35604251	ENSG00000179066.8	-0.357143
intron_19_35106836_35113347	0.720985	Nerve_Tibial	0.986705	ENSG00000285526	intron_19_35597740_35604251	ENSG00000285526.1	-0.357143
intron_19_3538756_3544809	0.71938	Nerve_Tibial	0.986705	MFSD12	intron_19_3538754_3544807	ENSG00000161091.14	0.359287
intron_19_37325274_37347190	0.718686	Nerve_Tibial	0.986705	ZNF875	intron_19_37816176_37838092	ENSG00000181666.19	0.360215
intron_19_52614797_52616718	0.720757	Nerve_Tibial	0.986705	ZNF83	intron_19_53118050_53119971	ENSG00000167766.21	-0.357447
intron_19_7934238_7935065	0.720743	Nerve_Tibial	0.986705	TIMM44	intron_19_7999123_7999950	ENSG00000104980.8	0.357466
intron_19_7934241_7935065	0.720743	Nerve_Tibial	0.986705	TIMM44	intron_19_7999126_7999950	ENSG00000104980.8	-0.357466
intron_19_9434235_9434798	0.720595	Nerve_Tibial	0.986705	ZNF266	intron_19_9544911_9545474	ENSG00000174652.20	-0.357664
intron_1_153626533_153627483	0.720595	Nerve_Tibial	0.986705	ENSG00000271853	intron_1_153599009_153599959	ENSG00000271853.5	0.357664
intron_1_153626533_153627483	0.720595	Nerve_Tibial	0.986705	S100A13	intron_1_153599009_153599959	ENSG00000189171.15	0.357664
intron_1_153642429_153643227	0.720985	Nerve_Tibial	0.986705	CHTOP	intron_1_153614905_153615703	ENSG00000160679.13	0.357143
intron_1_155196126_155197041	0.720422	Nerve_Tibial	0.986705	THBS3	intron_1_155165917_155166832	ENSG00000169231.13	0.357895
intron_1_156893837_156903918	0.719614	Nerve_Tibial	0.986705	PEAR1	intron_1_156863629_156873710	ENSG00000187800.14	0.358974
intron_1_1756608_1757181	0.720662	Nerve_Tibial	0.986705	NADK	intron_1_1688047_1688620	ENSG00000008130.15	-0.357575
intron_1_201362022_201362386	0.720975	Nerve_Tibial	0.986705	ENSG00000286600	intron_1_201331150_201331514	ENSG00000286600.1	-0.357156
intron_1_201362022_201362386	0.720975	Nerve_Tibial	0.986705	TNNT2	intron_1_201331150_201331514	ENSG00000118194.21	-0.357156
intron_1_202945169_202946439	0.719964	Nerve_Tibial	0.986705	ADIPOR1	intron_1_202914297_202915567	ENSG00000159346.13	0.358507
intron_1_236859922_236862236	0.720595	Nerve_Tibial	0.986705	MTR	intron_1_237023222_237025536	ENSG00000116984.15	-0.357664
intron_1_31297213_31310044	0.719062	Nerve_Tibial	0.986705	ZCCHC17	intron_1_31770060_31782891	ENSG00000121766.16	0.359712
intron_1_46340919_46341323	0.720262	Nerve_Tibial	0.986705	NSUN4	intron_1_46806591_46806995	ENSG00000117481.11	0.358108
intron_1_46810949_46811140	0.721055	Nerve_Tibial	0.986705	CYP4B1	intron_1_47276621_47276812	ENSG00000142973.15	0.357049
intron_1_52266831_52268463	0.720361	Nerve_Tibial	0.986705	ZFYVE9	intron_1_52732503_52734135	ENSG00000157077.16	-0.357977
intron_1_77779736_77783238	0.721053	Nerve_Tibial	0.986705	MIGA1	intron_1_78245421_78248923	ENSG00000180488.16	-0.357052
intron_1_8015384_8015495	0.719614	Nerve_Tibial	0.986705	ERRFI1	intron_1_8075444_8075555	ENSG00000116285.13	-0.358974
intron_20_13569586_13580897	0.720643	Nerve_Tibial	0.986705	TASP1	intron_20_13550233_13561544	ENSG00000089123.16	-0.357599
intron_20_23394999_23395139	0.71997	Nerve_Tibial	0.986705	NAPB	intron_20_23375636_23375776	ENSG00000125814.17	0.358498
intron_20_34908943_34913096	0.718705	Nerve_Tibial	0.986705	ACSS2	intron_20_33496746_33500899	ENSG00000131069.20	0.36019
intron_22_20315476_20319639	0.720262	Nerve_Tibial	0.986705	DGCR6L	intron_22_20302999_20307162	ENSG00000128185.10	0.358108
intron_2_100965766_100968281	0.718847	Nerve_Tibial	0.986705	NPAS2	intron_2_101582228_101584743	ENSG00000170485.17	-0.36
intron_2_237774462_237779422	0.719879	Nerve_Tibial	0.986705	LRRFIP1	intron_2_238683105_238688065	ENSG00000124831.20	-0.35862
intron_2_24054540_24060814	0.720491	Nerve_Tibial	0.986705	FKBP1B	intron_2_24277410_24283684	ENSG00000119782.14	-0.357803
intron_2_272065_272192	0.719479	Nerve_Tibial	0.986705	ACP1	intron_2_272065_272192	ENSG00000143727.16	-0.359155
intron_2_73860589_73862203	0.719478	Nerve_Tibial	0.986705	STAMBP	intron_2_74087716_74089330	ENSG00000124356.17	-0.359156
intron_2_96015325_96021125	0.72055	Nerve_Tibial	0.986705	ENSG00000291176	intron_2_96681073_96686873	ENSG00000291176.1	-0.357724
intron_3_100519316_100519462	0.720985	Nerve_Tibial	0.986705	TMEM45A	intron_3_100238160_100238306	ENSG00000181458.10	0.357143
intron_3_119513719_119517205	0.720686	Nerve_Tibial	0.986705	TIMMDC1	intron_3_119232566_119236052	ENSG00000113845.10	0.357542
intron_3_142185989_142186194	0.719879	Nerve_Tibial	0.986705	GK5	intron_3_141904831_141905036	ENSG00000175066.16	0.358621
intron_3_142186267_142186452	0.719879	Nerve_Tibial	0.986705	GK5	intron_3_141905109_141905294	ENSG00000175066.16	0.358621
intron_3_20146430_20147963	0.720646	Nerve_Tibial	0.986705	KAT2B	intron_3_20187922_20189455	ENSG00000114166.8	0.357595
intron_4_120839274_120853418	0.718778	Nerve_Tibial	0.986705	PRDM5	intron_4_121760429_121774573	ENSG00000138738.11	0.360092
intron_4_189952287_189957398	0.720262	Nerve_Tibial	0.986705	FRG1	intron_4_190873442_190878553	ENSG00000109536.12	-0.358108
intron_4_8054246_8060967	0.720595	Nerve_Tibial	0.986705	ABLIM2	intron_4_8055973_8062694	ENSG00000163995.21	0.357664
intron_5_10734268_10748175	0.720963	Nerve_Tibial	0.986705	DAP	intron_5_10734380_10748287	ENSG00000112977.16	-0.357172
intron_5_80073327_80074265	0.720524	Nerve_Tibial	0.986705	THBS4	intron_5_79369150_79370088	ENSG00000113296.14	0.357759
intron_5_80076234_80076855	0.720524	Nerve_Tibial	0.986705	THBS4	intron_5_79372057_79372678	ENSG00000113296.14	0.357759
intron_5_82304850_82310157	0.718817	Nerve_Tibial	0.986705	ATP6AP1L	intron_5_81600669_81605976	ENSG00000205464.13	-0.36004
intron_5_889647_891155	0.719742	Nerve_Tibial	0.986705	BRD9	intron_5_889762_891270	ENSG00000028310.18	0.358804
intron_5_889766_891155	0.719742	Nerve_Tibial	0.986705	BRD9	intron_5_889881_891270	ENSG00000028310.18	-0.358804
intron_6_31640528_31640645	0.720817	Nerve_Tibial	0.986705	BAG6	intron_6_31608305_31608422	ENSG00000204463.14	-0.357367
intron_6_96563355_96603602	0.720775	Nerve_Tibial	0.986705	FHL5	intron_6_97011231_97051478	ENSG00000112214.11	-0.357423
intron_7_143300294_143300380	0.719976	Nerve_Tibial	0.986705	CASP2	intron_7_142997387_142997473	ENSG00000106144.20	-0.358491
intron_7_27096388_27099074	0.720155	Nerve_Tibial	0.986705	HOTAIRM1	intron_7_27136007_27138693	ENSG00000233429.9	0.358251
intron_7_27096388_27099779	0.71974	Nerve_Tibial	0.986705	HOTAIRM1	intron_7_27136007_27139398	ENSG00000233429.9	-0.358806
intron_7_27099366_27099779	0.720155	Nerve_Tibial	0.986705	HOTAIRM1	intron_7_27138985_27139398	ENSG00000233429.9	0.358251
intron_7_27116343_27121919	0.720155	Nerve_Tibial	0.986705	HOXA-AS2	intron_7_27155962_27161538	ENSG00000253552.8	-0.358251
intron_7_6150506_6153756	0.720936	Nerve_Tibial	0.986705	USP42	intron_7_6190137_6193387	ENSG00000106346.12	0.357208
intron_7_66531871_66545601	0.719184	Nerve_Tibial	0.986705	ENSG00000291136	intron_7_65996858_66010588	ENSG00000291136.1	-0.35955
intron_7_66667610_66668764	0.718981	Nerve_Tibial	0.986705	ENSG00000226824	intron_7_66132597_66133751	ENSG00000226824.8	-0.359821
intron_7_77262307_77273694	0.718847	Nerve_Tibial	0.986705	CCDC146	intron_7_76891624_76903011	ENSG00000135205.15	0.36
intron_9_133440525_133444863	0.719479	Nerve_Tibial	0.986705	ADAMTS13	intron_9_136305646_136309984	ENSG00000160323.19	0.359155
intron_9_136663108_136663408	0.720473	Nerve_Tibial	0.986705	EGFL7	intron_9_139557560_139557860	ENSG00000172889.16	-0.357827
intron_10_11964125_11967341	0.727047	Vagina	0.986705	UPF2	intron_10_12006124_12009340	ENSG00000151461.20	-0.349057
intron_10_125796861_125797412	0.728058	Vagina	0.986705	UROS	intron_10_127485430_127485981	ENSG00000188690.15	-0.34771
intron_10_33186488_33192281	0.726306	Vagina	0.986705	NRP1	intron_10_33475416_33481209	ENSG00000099250.18	0.350043
intron_10_35049765_35054434	0.726601	Vagina	0.986705	CUL2	intron_10_35338693_35343362	ENSG00000108094.17	0.34965
intron_10_49161622_49165205	0.727971	Vagina	0.986705	TMEM273	intron_10_50369667_50373250	ENSG00000204161.14	0.347826
intron_11_107353736_107390074	0.727005	Vagina	0.986705	CWF19L2	intron_11_107224462_107260800	ENSG00000152404.16	-0.349112
intron_11_123730985_123740117	0.728145	Vagina	0.986705	ZNF202	intron_11_123601693_123610825	ENSG00000166261.11	-0.347594
intron_11_2918095_2918906	0.728573	Vagina	0.986705	SLC22A18	intron_11_2939325_2940136	ENSG00000110628.16	0.347025
intron_11_6604360_6608046	0.7261	Vagina	0.986705	ILK	intron_11_6625590_6629276	ENSG00000166333.14	0.350318
intron_11_72111286_72112650	0.726814	Vagina	0.986705	ANAPC15	intron_11_71822332_71823696	ENSG00000110200.9	0.349367
intron_11_76191856_76194567	0.727265	Vagina	0.986705	WNT11	intron_11_75902900_75905611	ENSG00000085741.14	-0.348765
intron_12_27724186_27737539	0.728332	Vagina	0.986705	MRPS35	intron_12_27877119_27890472	ENSG00000061794.13	0.347345
intron_12_53170502_53171326	0.725578	Vagina	0.986705	CSAD	intron_12_53564286_53565110	ENSG00000139631.20	-0.351014
intron_12_53170502_53171882	0.726166	Vagina	0.986705	CSAD	intron_12_53564286_53565666	ENSG00000139631.20	-0.35023
intron_12_71839811_71872070	0.727476	Vagina	0.986705	TBC1D15	intron_12_72233591_72265850	ENSG00000121749.16	0.348485
intron_13_19659289_19661698	0.728464	Vagina	0.986705	MPHOSPH8	intron_13_20233429_20235838	ENSG00000196199.14	-0.34717
intron_13_33167622_33205819	0.728202	Vagina	0.986705	STARD13	intron_13_33741759_33779956	ENSG00000133121.21	0.347518
intron_14_101762970_101786018	0.725646	Vagina	0.986705	PPP2R5C	intron_14_102229307_102252355	ENSG00000078304.20	-0.350923
intron_15_43632363_43635360	0.728277	Vagina	0.986705	CATSPER2	intron_15_43924561_43927558	ENSG00000166762.19	0.347418
intron_16_75000095_75093572	0.728223	Vagina	0.986705	ZNRF1	intron_16_75033993_75127470	ENSG00000186187.12	-0.34749
intron_17_32211238_32224616	0.726934	Vagina	0.986705	RHOT1	intron_17_30538257_30551635	ENSG00000126858.19	-0.349206
intron_17_75823522_75824262	0.726127	Vagina	0.986705	UNK	intron_17_73819603_73820343	ENSG00000132478.10	-0.350282
intron_19_14562575_14563174	0.727212	Vagina	0.986705	TECR	intron_19_14673387_14673986	ENSG00000099797.15	-0.348837
intron_19_14562575_14563206	0.727212	Vagina	0.986705	TECR	intron_19_14673387_14674018	ENSG00000099797.15	0.348837
intron_19_36215196_36218122	0.726339	Vagina	0.986705	ZNF146	intron_19_36706098_36709024	ENSG00000167635.12	0.35
intron_19_37476434_37483879	0.726742	Vagina	0.986705	ZNF570	intron_19_37967336_37974781	ENSG00000171827.11	0.349462
intron_19_37678773_37686451	0.726369	Vagina	0.986705	ZNF781	intron_19_38169674_38177352	ENSG00000290988.1	-0.34996
intron_19_41256611_41257493	0.727476	Vagina	0.986705	AXL	intron_19_41762516_41763398	ENSG00000167601.12	0.348485
intron_19_52406643_52414939	0.728637	Vagina	0.986705	ZNF528	intron_19_52909896_52918192	ENSG00000167555.14	-0.346939
intron_19_52406643_52415124	0.728637	Vagina	0.986705	ZNF528	intron_19_52909896_52918377	ENSG00000167555.14	-0.346939
intron_1_100007156_100011365	0.727971	Vagina	0.986705	ENSG00000283761	intron_1_100472712_100476921	ENSG00000283761.1	-0.347826
intron_1_100007156_100011365	0.727971	Vagina	0.986705	SLC35A3	intron_1_100472712_100476921	ENSG00000117620.15	-0.347826
intron_1_1294628_1294718	0.726899	Vagina	0.986705	ACAP3	intron_1_1230008_1230098	ENSG00000131584.19	-0.349254
intron_1_1309851_1310634	0.7261	Vagina	0.986705	PUSL1	intron_1_1245231_1246014	ENSG00000169972.13	-0.350318
intron_1_16484464_16484823	0.726128	Vagina	0.986705	CROCCP3	intron_1_16810959_16811318	ENSG00000290842.1	0.350281
intron_1_16484464_16484823	0.726128	Vagina	0.986705	CROCCP3	intron_1_16810959_16811318	ENSG00000080947.16	0.350281
intron_1_16484906_16485569	0.726128	Vagina	0.986705	CROCCP3	intron_1_16811401_16812064	ENSG00000290842.1	-0.350281
intron_1_16484906_16485569	0.726128	Vagina	0.986705	CROCCP3	intron_1_16811401_16812064	ENSG00000080947.16	-0.350281
intron_22_20043443_20052465	0.727851	Vagina	0.986705	TANGO2	intron_22_20030966_20039988	ENSG00000183597.16	-0.347985
intron_22_20429340_20429536	0.727913	Vagina	0.986705	SCARF2	intron_22_20783627_20783823	ENSG00000244486.9	0.347903
intron_22_43183149_43186893	0.726877	Vagina	0.986705	TTLL12	intron_22_43579155_43582899	ENSG00000100304.13	-0.349282
intron_2_10721731_10722824	0.728301	Vagina	0.986705	ATP6V1C2	intron_2_10861857_10862950	ENSG00000143882.12	0.347386
intron_2_160367391_160493289	0.727411	Vagina	0.986705	RBMS1	intron_2_161223902_161349800	ENSG00000153250.21	0.348571
intron_2_219229900_219230228	0.726933	Vagina	0.986705	ANKZF1	intron_2_220094622_220094950	ENSG00000163516.14	0.349209
intron_2_3513976_3514808	0.728495	Vagina	0.986705	ADI1	intron_2_3517747_3518579	ENSG00000182551.14	-0.347128
intron_2_3513976_3519368	0.72816	Vagina	0.986705	ADI1	intron_2_3517747_3523139	ENSG00000182551.14	0.347574
intron_2_38577532_38577920	0.727497	Vagina	0.986705	HNRNPLL	intron_2_38804674_38805062	ENSG00000143889.16	-0.348457
intron_2_53973810_54050958	0.727156	Vagina	0.986705	ACYP2	intron_2_54200947_54278095	ENSG00000170634.13	-0.348912
intron_2_60770511_60771519	0.726742	Vagina	0.986705	PAPOLG	intron_2_60997646_60998654	ENSG00000115421.13	-0.349462
intron_2_95157439_95158860	0.726339	Vagina	0.986705	ZNF514	intron_2_95823184_95824605	ENSG00000144026.14	-0.35
intron_2_95157439_95159240	0.726339	Vagina	0.986705	ENSG00000289685	intron_2_95823184_95824985	ENSG00000289685.2	0.35
intron_2_95157439_95159240	0.726339	Vagina	0.986705	ZNF514	intron_2_95823184_95824985	ENSG00000144026.14	0.35
intron_3_158646947_158649041	0.728637	Vagina	0.986705	GFM1	intron_3_158364736_158366830	ENSG00000168827.15	0.346939
intron_3_183025804_183029093	0.728637	Vagina	0.986705	MCCC1	intron_3_182743592_182746881	ENSG00000078070.14	0.346939
intron_3_184716174_184734035	0.72819	Vagina	0.986705	ENSG00000272970	intron_3_184433962_184451823	ENSG00000272970.5	0.347534
intron_3_187734907_187745410	0.726611	Vagina	0.986705	BCL6	intron_3_187452695_187463198	ENSG00000113916.18	-0.349637
intron_3_53125994_53130338	0.728637	Vagina	0.986705	RFT1	intron_3_53160010_53164354	ENSG00000163933.10	0.346939
intron_4_108081669_108083356	0.727549	Vagina	0.986705	LEF1	intron_4_109002825_109004512	ENSG00000138795.10	-0.348387
intron_4_109717713_109729602	0.726339	Vagina	0.986705	PLA2G12A	intron_4_110638869_110650758	ENSG00000123739.11	0.35
intron_4_109718759_109729602	0.726339	Vagina	0.986705	PLA2G12A	intron_4_110639915_110650758	ENSG00000123739.11	-0.35
intron_4_52628163_52631064	0.728126	Vagina	0.986705	USP46	intron_4_53494330_53497231	ENSG00000109189.13	0.347619
intron_5_14388679_14389289	0.725923	Vagina	0.986705	TRIO	intron_5_14388788_14389398	ENSG00000038382.23	0.350554
intron_5_178605382_178608376	0.727811	Vagina	0.986705	CLK4	intron_5_178032383_178035377	ENSG00000113240.14	-0.348039
intron_5_73058524_73063841	0.728637	Vagina	0.986705	FCHO2	intron_5_72354351_72359668	ENSG00000157107.14	0.346939
intron_5_96722698_96727489	0.727485	Vagina	0.986705	CAST	intron_5_96058402_96063193	ENSG00000153113.24	-0.348473
intron_6_3263759_3264209	0.727307	Vagina	0.986705	PSMG4	intron_6_3263993_3264443	ENSG00000180822.12	-0.34871
intron_6_33700513_33701346	0.727198	Vagina	0.986705	UQCC2	intron_6_33668290_33669123	ENSG00000137288.10	-0.348855
intron_6_34871116_34871584	0.727759	Vagina	0.986705	BLTP3A	intron_6_34838893_34839361	ENSG00000065060.18	0.348108
intron_6_34871925_34872313	0.727759	Vagina	0.986705	BLTP3A	intron_6_34839702_34840090	ENSG00000065060.18	-0.348108
intron_6_85513895_85514070	0.726232	Vagina	0.986705	ENSG00000271793	intron_6_86223613_86223788	ENSG00000271793.2	-0.350142
intron_6_85513895_85514070	0.726232	Vagina	0.986705	SNX14	intron_6_86223613_86223788	ENSG00000135317.14	-0.350142
intron_7_135193672_135194934	0.727549	Vagina	0.986705	WDR91	intron_7_134878424_134879686	ENSG00000105875.15	0.348387
intron_7_152094522_152103112	0.725712	Vagina	0.986705	GALNT11	intron_7_151791607_151800197	ENSG00000178234.13	-0.350835
intron_7_154928767_154944027	0.728202	Vagina	0.986705	PAXIP1-AS2	intron_7_154720477_154735737	ENSG00000214106.9	-0.347518
intron_8_123513382_123514240	0.727488	Vagina	0.986705	FBXO32	intron_8_124525622_124526480	ENSG00000156804.7	0.348469
intron_8_71963048_72052539	0.727872	Vagina	0.986705	MSC-AS1	intron_8_72875283_72964774	ENSG00000235531.11	-0.347958
intron_8_92017363_92062546	0.72568	Vagina	0.986705	RUNX1T1	intron_8_93029591_93074774	ENSG00000079102.17	-0.350877
intron_9_128940497_128940599	0.728202	Vagina	0.986705	PHYHD1	intron_9_131702776_131702878	ENSG00000175287.19	-0.347518
intron_9_128940497_128941445	0.728202	Vagina	0.986705	PHYHD1	intron_9_131702776_131703724	ENSG00000175287.19	0.347518
intron_9_128940715_128941445	0.728202	Vagina	0.986705	PHYHD1	intron_9_131702994_131703724	ENSG00000175287.19	-0.347518
intron_9_35684550_35684732	0.7261	Vagina	0.986705	TPM2	intron_9_35684547_35684729	ENSG00000198467.16	-0.350318
intron_9_35684550_35685064	0.7261	Vagina	0.986705	TPM2	intron_9_35684547_35685061	ENSG00000198467.16	0.350318
intron_9_35685139_35685269	0.7261	Vagina	0.986705	TPM2	intron_9_35685136_35685266	ENSG00000198467.16	0.350318
intron_14_74713200_74713485	0.711286	Adrenal_Gland	0.986705	FCF1	intron_14_75179903_75180188	ENSG00000119616.11	0.37013
intron_14_74713259_74713485	0.711286	Adrenal_Gland	0.986705	FCF1	intron_14_75179962_75180188	ENSG00000119616.11	-0.37013
intron_2_53866880_53869376	0.711224	Adrenal_Gland	0.986705	PSME4	intron_2_54094017_54096513	ENSG00000068878.15	0.370213
intron_11_67439843_67440141	0.717258	Spleen	0.986705	CORO1B	intron_11_67207314_67207612	ENSG00000172725.14	0.362126
intron_12_132639298_132641018	0.717114	Spleen	0.986705	POLE	intron_12_133215884_133217604	ENSG00000177084.19	-0.362319
intron_12_132639298_132641647	0.717114	Spleen	0.986705	POLE	intron_12_133215884_133218233	ENSG00000177084.19	0.362319
intron_12_132661164_132661527	0.717114	Spleen	0.986705	POLE	intron_12_133237750_133238113	ENSG00000177084.19	0.362319
intron_12_96003920_96006314	0.717664	Spleen	0.986705	LTA4H	intron_12_96397698_96400092	ENSG00000111144.10	-0.361582
intron_12_96003981_96006314	0.717664	Spleen	0.986705	LTA4H	intron_12_96397759_96400092	ENSG00000111144.10	0.361582
intron_14_100369258_100375283	0.717301	Spleen	0.986705	WARS1	intron_14_100835595_100841620	ENSG00000140105.18	-0.362069
intron_16_2933979_2934615	0.717114	Spleen	0.986705	FLYWCH1	intron_16_2983980_2984616	ENSG00000059122.17	-0.362319
intron_17_4896813_4897204	0.717256	Spleen	0.986705	MINK1	intron_17_4800108_4800499	ENSG00000141503.17	-0.362129
intron_19_1057429_1057969	0.71747	Spleen	0.986705	ABCA7	intron_19_1057428_1057968	ENSG00000064687.13	0.361842
intron_20_25634170_25634729	0.717611	Spleen	0.986705	ZNF337-AS1	intron_20_25614806_25615365	ENSG00000213742.8	0.361653
intron_20_37999328_38002628	0.717678	Spleen	0.986705	TTI1	intron_20_36627730_36631030	ENSG00000101407.13	0.361564
intron_21_32741622_32743248	0.717654	Spleen	0.986705	PAXBP1	intron_21_34113933_34115559	ENSG00000159086.15	-0.361596
intron_22_50372150_50393893	0.717397	Spleen	0.986705	PPP6R2	intron_22_50810579_50832322	ENSG00000100239.16	0.36194
intron_2_176269669_176296860	0.716876	Spleen	0.986705	MTX2	intron_2_177134397_177161588	ENSG00000128654.14	-0.362637
intron_2_99295702_99298459	0.717301	Spleen	0.986705	LYG1	intron_2_99912165_99914922	ENSG00000144214.10	0.362069
intron_3_196726771_196727923	0.717114	Spleen	0.986705	PIGX	intron_3_196453642_196454794	ENSG00000163964.18	-0.362319
intron_4_139295146_139295732	0.716978	Spleen	0.986705	NDUFC1	intron_4_140216300_140216886	ENSG00000109390.13	-0.3625
intron_5_884070_886592	0.717258	Spleen	0.986705	BRD9	intron_5_884185_886707	ENSG00000028310.18	0.362126
intron_6_136872253_136898142	0.717399	Spleen	0.986705	PEX7	intron_6_137193391_137219280	ENSG00000112357.14	-0.361937
intron_7_150800968_150801536	0.717092	Spleen	0.986705	TMEM176A	intron_7_150498056_150498624	ENSG00000002933.9	-0.362348
intron_7_6730301_6730634	0.71751	Spleen	0.986705	ENSG00000290835	intron_7_6769932_6770265	ENSG00000290835.1	0.361789
intron_7_74065997_74066732	0.717155	Spleen	0.986705	ELN	intron_7_73480327_73481062	ENSG00000049540.19	-0.362264
intron_7_75981606_75982224	0.716974	Spleen	0.986705	POR	intron_7_75610924_75611542	ENSG00000127948.17	0.362506
intron_7_77940659_77942700	0.717312	Spleen	0.986705	PHTF2	intron_7_77569976_77572017	ENSG00000006576.17	-0.362054
intron_7_79455007_79455890	0.717556	Spleen	0.986705	MAGI2-AS3	intron_7_79084323_79085206	ENSG00000234456.10	0.361727
intron_8_143689301_143690057	0.716924	Spleen	0.986705	ZNF707	intron_8_144771471_144772227	ENSG00000181135.16	0.362573
intron_8_67062024_67062106	0.71724	Spleen	0.986705	COPS5	intron_8_67974259_67974341	ENSG00000121022.14	0.36215
intron_1_32240089_32240641	0.705318	Artery_Coronary	0.986706	ENSG00000291132	intron_1_32705690_32706242	ENSG00000291132.1	0.378151
intron_1_32240089_32241407	0.705318	Artery_Coronary	0.986706	ENSG00000291132	intron_1_32705690_32707008	ENSG00000291132.1	0.378151
intron_2_27629952_27632633	0.705268	Artery_Coronary	0.986706	GPN1	intron_2_27852819_27855500	ENSG00000198522.14	0.378218
intron_10_100969904_100983755	0.77199	Brain_Cerebellar_Hemisphere	0.986707	MRPL43	intron_10_102729661_102743512	ENSG00000055950.17	0.289773
intron_10_101601336_101608835	0.76983	Brain_Cerebellar_Hemisphere	0.986707	DPCD	intron_10_103361093_103368592	ENSG00000166171.13	-0.292597
intron_10_101957732_101975212	0.758021	Brain_Cerebellar_Hemisphere	0.986707	ARMH3	intron_10_103717489_103734969	ENSG00000120029.13	-0.308081
intron_10_119071085_119072890	0.760573	Brain_Cerebellar_Hemisphere	0.986707	EIF3A	intron_10_120830597_120832402	ENSG00000107581.13	0.304729
intron_10_125796188_125796790	0.771254	Brain_Cerebellar_Hemisphere	0.986707	UROS	intron_10_127484757_127485359	ENSG00000188690.15	-0.290735
intron_10_125796188_125798065	0.771254	Brain_Cerebellar_Hemisphere	0.986707	UROS	intron_10_127484757_127486634	ENSG00000188690.15	0.290735
intron_10_14909330_14919738	0.764946	Brain_Cerebellar_Hemisphere	0.986707	DCLRE1C	intron_10_14951329_14961737	ENSG00000152457.19	0.298993
intron_10_341329_344809	0.772719	Brain_Cerebellar_Hemisphere	0.986707	DIP2C	intron_10_387269_390749	ENSG00000151240.17	-0.28882
intron_10_4998747_4999200	0.762909	Brain_Cerebellar_Hemisphere	0.986707	AKR1C2	intron_10_5040939_5041392	ENSG00000151632.18	0.301663
intron_10_4999277_5000550	0.762909	Brain_Cerebellar_Hemisphere	0.986707	AKR1C2	intron_10_5041469_5042742	ENSG00000151632.18	0.301663
intron_10_68721282_68722455	0.77006	Brain_Cerebellar_Hemisphere	0.986707	CCAR1	intron_10_70481039_70482212	ENSG00000060339.14	-0.292296
intron_10_69506240_69506829	0.773523	Brain_Cerebellar_Hemisphere	0.986707	TSPAN15	intron_10_71265996_71266585	ENSG00000099282.10	-0.28777
intron_10_71734658_71738498	0.771927	Brain_Cerebellar_Hemisphere	0.986707	CDH23	intron_10_73494415_73498255	ENSG00000107736.22	-0.289855
intron_10_72097450_72133057	0.757053	Brain_Cerebellar_Hemisphere	0.986707	ASCC1	intron_10_73857208_73892815	ENSG00000138303.18	0.309353
intron_10_7788263_7797047	0.762294	Brain_Cerebellar_Hemisphere	0.986707	ATP5F1C	intron_10_7830226_7839010	ENSG00000165629.20	0.302469
intron_10_91817229_91819270	0.769816	Brain_Cerebellar_Hemisphere	0.986707	TNKS2	intron_10_93576986_93579027	ENSG00000107854.6	-0.292615
intron_10_97584914_97598775	0.767004	Brain_Cerebellar_Hemisphere	0.986707	HOGA1	intron_10_99344671_99358532	ENSG00000241935.9	-0.296296
intron_10_98431291_98433940	0.764186	Brain_Cerebellar_Hemisphere	0.986707	ENSG00000289758	intron_10_100191048_100193697	ENSG00000289758.1	-0.299989
intron_10_98431291_98433940	0.764186	Brain_Cerebellar_Hemisphere	0.986707	HPS1	intron_10_100191048_100193697	ENSG00000107521.21	-0.299989
intron_11_113688274_113689765	0.769266	Brain_Cerebellar_Hemisphere	0.986707	TMPRSS5	intron_11_113558996_113560487	ENSG00000166682.13	0.293335
intron_11_117375791_117380614	0.761087	Brain_Cerebellar_Hemisphere	0.986707	CEP164	intron_11_117246507_117251330	ENSG00000110274.16	-0.304054
intron_11_117839830_117840319	0.766422	Brain_Cerebellar_Hemisphere	0.986707	FXYD6-FXYD2	intron_11_117710545_117711034	ENSG00000255245.4	-0.297059
intron_11_117839830_117840319	0.766422	Brain_Cerebellar_Hemisphere	0.986707	FXYD6	intron_11_117710545_117711034	ENSG00000137726.17	-0.297059
intron_11_118644691_118645356	0.767537	Brain_Cerebellar_Hemisphere	0.986707	PHLDB1	intron_11_118515409_118516074	ENSG00000019144.20	-0.295597
intron_11_119070397_119071596	0.767763	Brain_Cerebellar_Hemisphere	0.986707	VPS11	intron_11_118941107_118942306	ENSG00000160695.16	-0.295302
intron_11_124774818_124799871	0.771758	Brain_Cerebellar_Hemisphere	0.986707	MSANTD2	intron_11_124644714_124669767	ENSG00000120458.13	0.290076
intron_11_124877658_124877937	0.769067	Brain_Cerebellar_Hemisphere	0.986707	ROBO3	intron_11_124747554_124747833	ENSG00000154134.15	-0.293596
intron_11_124877752_124877937	0.769067	Brain_Cerebellar_Hemisphere	0.986707	ROBO3	intron_11_124747648_124747833	ENSG00000154134.15	-0.293596
intron_11_14507766_14510872	0.773598	Brain_Cerebellar_Hemisphere	0.986707	ENSG00000256206	intron_11_14529312_14532418	ENSG00000256206.2	-0.287671
intron_11_14507766_14510872	0.773598	Brain_Cerebellar_Hemisphere	0.986707	PSMA1	intron_11_14529312_14532418	ENSG00000129084.18	-0.287671
intron_11_14879207_14880136	0.764637	Brain_Cerebellar_Hemisphere	0.986707	CYP2R1	intron_11_14900753_14901682	ENSG00000186104.11	0.299397
intron_11_14879207_14885776	0.764637	Brain_Cerebellar_Hemisphere	0.986707	CYP2R1	intron_11_14900753_14907322	ENSG00000186104.11	0.299397
intron_11_14879443_14880136	0.764637	Brain_Cerebellar_Hemisphere	0.986707	CYP2R1	intron_11_14900989_14901682	ENSG00000186104.11	-0.299397
intron_11_17878244_17988597	0.770309	Brain_Cerebellar_Hemisphere	0.986707	SERGEF	intron_11_17899791_18010144	ENSG00000129158.11	-0.291971
intron_11_17992993_17995796	0.771405	Brain_Cerebellar_Hemisphere	0.986707	SERGEF	intron_11_18014540_18017343	ENSG00000129158.11	-0.290538
intron_11_18008076_18012851	0.770309	Brain_Cerebellar_Hemisphere	0.986707	SERGEF	intron_11_18029623_18034398	ENSG00000129158.11	0.291971
intron_11_34895110_34916228	0.76357	Brain_Cerebellar_Hemisphere	0.986707	APIP	intron_11_34916657_34937775	ENSG00000149089.13	-0.300796
intron_11_46377212_46378198	0.770542	Brain_Cerebellar_Hemisphere	0.986707	DGKZ	intron_11_46398762_46399748	ENSG00000149091.15	0.291667
intron_11_47234672_47234757	0.761297	Brain_Cerebellar_Hemisphere	0.986707	DDB2	intron_11_47256223_47256308	ENSG00000134574.12	0.303778
intron_11_64808099_64809665	0.763685	Brain_Cerebellar_Hemisphere	0.986707	MEN1	intron_11_64575571_64577137	ENSG00000133895.18	0.300645
intron_11_65884043_65884311	0.756726	Brain_Cerebellar_Hemisphere	0.986707	FIBP	intron_11_65651514_65651782	ENSG00000172500.13	0.309783
intron_11_65884043_65884392	0.756726	Brain_Cerebellar_Hemisphere	0.986707	FIBP	intron_11_65651514_65651863	ENSG00000172500.13	-0.309783
intron_11_66816199_66821643	0.764734	Brain_Cerebellar_Hemisphere	0.986707	C11orf80	intron_11_66583670_66589114	ENSG00000173715.18	-0.29927
intron_11_77842628_77855345	0.764301	Brain_Cerebellar_Hemisphere	0.986707	AAMDC	intron_11_77553674_77566391	ENSG00000087884.16	0.299837
intron_11_77884916_77900571	0.762531	Brain_Cerebellar_Hemisphere	0.986707	AAMDC	intron_11_77595962_77611617	ENSG00000087884.16	0.302158
intron_11_86508867_86556553	0.760684	Brain_Cerebellar_Hemisphere	0.986707	ME3	intron_11_86219909_86267595	ENSG00000151376.18	-0.304582
intron_11_9060535_9064532	0.765126	Brain_Cerebellar_Hemisphere	0.986707	NRIP3-DT	intron_11_9082082_9086079	ENSG00000253973.3	-0.298757
intron_11_9142845_9143403	0.756299	Brain_Cerebellar_Hemisphere	0.986707	DENND5A	intron_11_9164392_9164950	ENSG00000184014.9	0.310345
intron_11_9142845_9144097	0.756299	Brain_Cerebellar_Hemisphere	0.986707	DENND5A	intron_11_9164392_9165644	ENSG00000184014.9	0.310345
intron_11_93702637_93702776	0.757456	Brain_Cerebellar_Hemisphere	0.986707	CEP295	intron_11_93435803_93435942	ENSG00000166004.15	-0.308824
intron_12_103982934_103983136	0.762171	Brain_Cerebellar_Hemisphere	0.986707	TDG	intron_12_104376712_104376914	ENSG00000139372.15	-0.302632
intron_12_103982934_103983295	0.762171	Brain_Cerebellar_Hemisphere	0.986707	TDG	intron_12_104376712_104377073	ENSG00000139372.15	-0.302632
intron_12_109083062_109084953	0.761607	Brain_Cerebellar_Hemisphere	0.986707	USP30	intron_12_109520867_109522758	ENSG00000135093.13	0.303371
intron_12_113949036_113950083	0.769051	Brain_Cerebellar_Hemisphere	0.986707	RBM19	intron_12_114386841_114387888	ENSG00000122965.11	0.293617
intron_12_113952590_113955131	0.769051	Brain_Cerebellar_Hemisphere	0.986707	RBM19	intron_12_114390395_114392936	ENSG00000122965.11	0.293617
intron_12_121402807_121416159	0.76772	Brain_Cerebellar_Hemisphere	0.986707	RNF34	intron_12_121840610_121853962	ENSG00000170633.17	0.295359
intron_12_123606159_123607600	0.756923	Brain_Cerebellar_Hemisphere	0.986707	DDX55	intron_12_124090706_124092147	ENSG00000111364.16	-0.309524
intron_12_124363799_124372022	0.772505	Brain_Cerebellar_Hemisphere	0.986707	NCOR2	intron_12_124848345_124856568	ENSG00000196498.14	-0.2891
intron_12_132145665_132147281	0.768004	Brain_Cerebellar_Hemisphere	0.986707	NOC4L	intron_12_132630210_132631826	ENSG00000184967.7	-0.294987
intron_12_132574158_132574319	0.761454	Brain_Cerebellar_Hemisphere	0.986707	FBRSL1	intron_12_133150744_133150905	ENSG00000112787.14	0.303571
intron_12_21506976_21508383	0.763631	Brain_Cerebellar_Hemisphere	0.986707	GOLT1B	intron_12_21659910_21661317	ENSG00000111711.10	0.300716
intron_12_26982859_26990450	0.772602	Brain_Cerebellar_Hemisphere	0.986707	TM7SF3	intron_12_27135792_27143383	ENSG00000064115.11	0.288973
intron_12_3077453_3201177	0.762065	Brain_Cerebellar_Hemisphere	0.986707	TSPAN9	intron_12_3186619_3310343	ENSG00000011105.14	0.30277
intron_12_39830228_39864762	0.770309	Brain_Cerebellar_Hemisphere	0.986707	SLC2A13	intron_12_40224030_40258564	ENSG00000151229.13	-0.291971
intron_12_53181992_53184891	0.771569	Brain_Cerebellar_Hemisphere	0.986707	ZNF740	intron_12_53575776_53578675	ENSG00000139651.11	-0.290323
intron_12_53182190_53184891	0.771569	Brain_Cerebellar_Hemisphere	0.986707	ZNF740	intron_12_53575974_53578675	ENSG00000139651.11	0.290323
intron_12_53481280_53481941	0.77073	Brain_Cerebellar_Hemisphere	0.986707	MAP3K12	intron_12_53875064_53875725	ENSG00000139625.13	0.29142
intron_12_54181647_54182504	0.773422	Brain_Cerebellar_Hemisphere	0.986707	SMUG1	intron_12_54575431_54576288	ENSG00000123415.16	0.287901
intron_12_57625464_57625582	0.772952	Brain_Cerebellar_Hemisphere	0.986707	ENSG00000287908	intron_12_58019247_58019365	ENSG00000287908.1	-0.288515
intron_12_57625464_57625582	0.772952	Brain_Cerebellar_Hemisphere	0.986707	SLC26A10P	intron_12_58019247_58019365	ENSG00000135502.19	-0.288515
intron_12_57625752_57625998	0.772952	Brain_Cerebellar_Hemisphere	0.986707	ENSG00000287908	intron_12_58019535_58019781	ENSG00000287908.1	-0.288515
intron_12_57625752_57625998	0.772952	Brain_Cerebellar_Hemisphere	0.986707	SLC26A10P	intron_12_58019535_58019781	ENSG00000135502.19	-0.288515
intron_12_6448737_6450341	0.768668	Brain_Cerebellar_Hemisphere	0.986707	CD27-AS1	intron_12_6557903_6559507	ENSG00000215039.9	-0.294118
intron_12_6873781_6882196	0.769527	Brain_Cerebellar_Hemisphere	0.986707	LRRC23	intron_12_6982945_6991360	ENSG00000010626.15	-0.292994
intron_12_6873781_6882196	0.769527	Brain_Cerebellar_Hemisphere	0.986707	RPL13P5	intron_12_6982945_6991360	ENSG00000240370.6	-0.292994
intron_12_68871956_68885792	0.758707	Brain_Cerebellar_Hemisphere	0.986707	CPM	intron_12_69265736_69279572	ENSG00000135678.12	0.307179
intron_12_6904903_6905585	0.77159	Brain_Cerebellar_Hemisphere	0.986707	LRRC23	intron_12_7014067_7014749	ENSG00000010626.15	-0.290296
intron_12_6905250_6905585	0.7677	Brain_Cerebellar_Hemisphere	0.986707	LRRC23	intron_12_7014414_7014749	ENSG00000010626.15	0.295385
intron_12_70662605_70684127	0.761867	Brain_Cerebellar_Hemisphere	0.986707	PTPRR	intron_12_71056385_71077907	ENSG00000153233.13	0.30303
intron_12_82358824_82386803	0.762667	Brain_Cerebellar_Hemisphere	0.986707	METTL25	intron_12_82752603_82780582	ENSG00000127720.8	-0.30198
intron_12_82369560_82386803	0.760781	Brain_Cerebellar_Hemisphere	0.986707	METTL25	intron_12_82763339_82780582	ENSG00000127720.8	0.304455
intron_12_94260840_94265079	0.768399	Brain_Cerebellar_Hemisphere	0.986707	PLXNC1	intron_12_94654616_94658855	ENSG00000136040.9	0.294469
intron_13_113236890_113239433	0.773688	Brain_Cerebellar_Hemisphere	0.986707	CUL4A	intron_13_113891204_113893747	ENSG00000139842.15	0.287555
intron_13_113503588_113510238	0.767267	Brain_Cerebellar_Hemisphere	0.986707	TMCO3	intron_13_114157903_114164553	ENSG00000150403.18	0.295951
intron_13_27271068_27271484	0.771862	Brain_Cerebellar_Hemisphere	0.986707	RASL11A	intron_13_27845205_27845621	ENSG00000122035.7	0.289941
intron_13_41727313_41729542	0.767869	Brain_Cerebellar_Hemisphere	0.986707	VWA8	intron_13_42301449_42303678	ENSG00000102763.18	0.295164
intron_13_51937393_51937476	0.768021	Brain_Cerebellar_Hemisphere	0.986707	ATP7B	intron_13_52511529_52511612	ENSG00000123191.16	0.294964
intron_13_51944291_51946284	0.762531	Brain_Cerebellar_Hemisphere	0.986707	ATP7B	intron_13_52518427_52520420	ENSG00000123191.16	0.302158
intron_13_51949796_51950007	0.757053	Brain_Cerebellar_Hemisphere	0.986707	ATP7B	intron_13_52523932_52524143	ENSG00000123191.16	-0.309353
intron_14_100138897_100141180	0.765966	Brain_Cerebellar_Hemisphere	0.986707	EVL	intron_14_100605234_100607517	ENSG00000196405.13	0.297655
intron_14_104887978_104889620	0.768765	Brain_Cerebellar_Hemisphere	0.986707	CEP170B	intron_14_105354315_105355957	ENSG00000099814.17	-0.29399
intron_14_21477564_21487451	0.76239	Brain_Cerebellar_Hemisphere	0.986707	TOX4	intron_14_21945723_21955610	ENSG00000092203.15	-0.302344
intron_14_23941158_23953774	0.760688	Brain_Cerebellar_Hemisphere	0.986707	DHRS4-AS1	intron_14_24410367_24422983	ENSG00000215256.6	-0.304577
intron_14_24210768_24211415	0.764074	Brain_Cerebellar_Hemisphere	0.986707	CHMP4A	intron_14_24679974_24680621	ENSG00000254505.11	-0.300136
intron_14_24210768_24211415	0.764074	Brain_Cerebellar_Hemisphere	0.986707	ENSG00000254692	intron_14_24679974_24680621	ENSG00000254692.1	-0.300136
intron_14_24210768_24211415	0.764074	Brain_Cerebellar_Hemisphere	0.986707	ENSG00000260669	intron_14_24679974_24680621	ENSG00000260669.2	-0.300136
intron_14_34536275_34539256	0.771062	Brain_Cerebellar_Hemisphere	0.986707	EAPP	intron_14_35005481_35008462	ENSG00000129518.10	-0.290985
intron_14_34536275_34539555	0.771458	Brain_Cerebellar_Hemisphere	0.986707	EAPP	intron_14_35005481_35008761	ENSG00000129518.10	0.290468
intron_14_34581600_34586230	0.764095	Brain_Cerebellar_Hemisphere	0.986707	SNX6	intron_14_35050806_35055436	ENSG00000129515.20	0.300107
intron_14_35046406_35046505	0.773331	Brain_Cerebellar_Hemisphere	0.986707	FAM177A1	intron_14_35515612_35515711	ENSG00000151327.14	0.288021
intron_14_36311725_36311959	0.761867	Brain_Cerebellar_Hemisphere	0.986707	MBIP	intron_14_36780931_36781165	ENSG00000151332.20	-0.30303
intron_14_39321056_39326864	0.765516	Brain_Cerebellar_Hemisphere	0.986707	MIA2	intron_14_39790260_39796068	ENSG00000150527.18	0.298246
intron_14_54430404_54432108	0.769344	Brain_Cerebellar_Hemisphere	0.986707	CNIH1	intron_14_54897122_54898826	ENSG00000100528.12	-0.293233
intron_14_64202963_64208758	0.765693	Brain_Cerebellar_Hemisphere	0.986707	SYNE2	intron_14_64669681_64675476	ENSG00000054654.20	-0.298013
intron_14_64952571_64971953	0.763082	Brain_Cerebellar_Hemisphere	0.986707	RAB15	intron_14_65419289_65438671	ENSG00000139998.16	0.301435
intron_14_69122360_69152944	0.761245	Brain_Cerebellar_Hemisphere	0.986707	DCAF5	intron_14_69589077_69619661	ENSG00000139990.18	-0.303846
intron_14_70329236_70359519	0.76613	Brain_Cerebellar_Hemisphere	0.986707	COX16	intron_14_70795953_70826236	ENSG00000133983.16	0.29744
intron_14_71576587_71587571	0.758982	Brain_Cerebellar_Hemisphere	0.986707	SIPA1L1	intron_14_72043304_72054288	ENSG00000197555.10	0.306818
intron_14_73886915_73892027	0.770309	Brain_Cerebellar_Hemisphere	0.986707	ZNF410	intron_14_74353618_74358730	ENSG00000119725.21	0.291971
intron_14_73886915_73893797	0.770309	Brain_Cerebellar_Hemisphere	0.986707	ZNF410	intron_14_74353618_74360500	ENSG00000119725.21	-0.291971
intron_14_73922697_73923395	0.75945	Brain_Cerebellar_Hemisphere	0.986707	ENSG00000258653	intron_14_74389400_74390098	ENSG00000258653.3	-0.306203
intron_14_91204825_91215405	0.762015	Brain_Cerebellar_Hemisphere	0.986707	DGLUCY	intron_14_91671169_91681749	ENSG00000133943.21	-0.302836
intron_14_99516286_99522133	0.760933	Brain_Cerebellar_Hemisphere	0.986707	CCDC85C	intron_14_99982623_99988470	ENSG00000205476.9	0.304255
intron_15_25085322_25087467	0.773126	Brain_Cerebellar_Hemisphere	0.986707	SNHG14	intron_15_25330469_25332614	ENSG00000224078.15	0.288288
intron_15_25086464_25087467	0.773126	Brain_Cerebellar_Hemisphere	0.986707	SNHG14	intron_15_25331611_25332614	ENSG00000224078.15	-0.288288
intron_15_40814070_40814148	0.756299	Brain_Cerebellar_Hemisphere	0.986707	ZFYVE19	intron_15_41106268_41106346	ENSG00000166140.17	-0.310345
intron_15_42495713_42511833	0.772128	Brain_Cerebellar_Hemisphere	0.986707	SNAP23	intron_15_42787911_42804031	ENSG00000092531.10	-0.289593
intron_15_42718514_42718752	0.766109	Brain_Cerebellar_Hemisphere	0.986707	STARD9	intron_15_43010712_43010950	ENSG00000159433.12	0.297468
intron_15_43134368_43135512	0.760812	Brain_Cerebellar_Hemisphere	0.986707	TMEM62	intron_15_43426566_43427710	ENSG00000137842.7	0.304415
intron_15_43601551_43607863	0.771338	Brain_Cerebellar_Hemisphere	0.986707	STRC	intron_15_43893749_43900061	ENSG00000242866.10	-0.290625
intron_15_49161861_49201162	0.772829	Brain_Cerebellar_Hemisphere	0.986707	GALK2	intron_15_49454058_49493359	ENSG00000156958.15	0.288676
intron_15_50583159_50586392	0.762531	Brain_Cerebellar_Hemisphere	0.986707	TRPM7	intron_15_50875356_50878589	ENSG00000092439.16	0.302158
intron_15_50663046_50686531	0.757053	Brain_Cerebellar_Hemisphere	0.986707	ENSG00000288645	intron_15_50955243_50978728	ENSG00000288645.1	-0.309353
intron_15_50663046_50686531	0.757053	Brain_Cerebellar_Hemisphere	0.986707	TRPM7	intron_15_50955243_50978728	ENSG00000092439.16	-0.309353
intron_15_64963736_64965320	0.764768	Brain_Cerebellar_Hemisphere	0.986707	SPG21	intron_15_65256077_65257661	ENSG00000090487.11	0.299226
intron_15_65055274_65058427	0.770298	Brain_Cerebellar_Hemisphere	0.986707	RASL12	intron_15_65347612_65350765	ENSG00000103710.11	-0.291985
intron_15_68199681_68205121	0.757456	Brain_Cerebellar_Hemisphere	0.986707	CALML4	intron_15_68492019_68497459	ENSG00000129007.16	-0.308824
intron_15_76310064_76311350	0.757916	Brain_Cerebellar_Hemisphere	0.986707	ETFA	intron_15_76602405_76603691	ENSG00000140374.17	-0.308219
intron_15_91006059_91006372	0.772534	Brain_Cerebellar_Hemisphere	0.986707	ENSG00000284946	intron_15_91549289_91549602	ENSG00000284946.1	0.289062
intron_15_91006059_91006372	0.772534	Brain_Cerebellar_Hemisphere	0.986707	VPS33B	intron_15_91549289_91549602	ENSG00000184056.15	0.289062
intron_15_91006445_91006652	0.772534	Brain_Cerebellar_Hemisphere	0.986707	ENSG00000284946	intron_15_91549675_91549882	ENSG00000284946.1	-0.289062
intron_15_91006445_91006652	0.772534	Brain_Cerebellar_Hemisphere	0.986707	VPS33B	intron_15_91549675_91549882	ENSG00000184056.15	-0.289062
intron_15_91006729_91006950	0.772534	Brain_Cerebellar_Hemisphere	0.986707	ENSG00000284946	intron_15_91549959_91550180	ENSG00000284946.1	-0.289062
intron_15_91006729_91006950	0.772534	Brain_Cerebellar_Hemisphere	0.986707	VPS33B	intron_15_91549959_91550180	ENSG00000184056.15	-0.289062
intron_15_91014433_91022154	0.767931	Brain_Cerebellar_Hemisphere	0.986707	VPS33B	intron_15_91557663_91565384	ENSG00000184056.15	0.295082
intron_16_10744065_10747143	0.764529	Brain_Cerebellar_Hemisphere	0.986707	NUBP1	intron_16_10837922_10841000	ENSG00000103274.11	0.299539
intron_16_11721670_11736017	0.759171	Brain_Cerebellar_Hemisphere	0.986707	TXNDC11	intron_16_11815526_11829873	ENSG00000153066.13	0.306569
intron_16_119255_138150	0.762483	Brain_Cerebellar_Hemisphere	0.986707	NPRL3	intron_16_169254_188149	ENSG00000103148.17	-0.302222
intron_16_12129758_12199601	0.756149	Brain_Cerebellar_Hemisphere	0.986707	SNX29	intron_16_12223615_12293458	ENSG00000048471.14	-0.310541
intron_16_19068878_19071928	0.765801	Brain_Cerebellar_Hemisphere	0.986707	COQ7	intron_16_19080200_19083250	ENSG00000167186.11	-0.297872
intron_16_21170605_21174010	0.762171	Brain_Cerebellar_Hemisphere	0.986707	LDAF1	intron_16_21181926_21185331	ENSG00000011638.11	0.302632
intron_16_2150051_2151130	0.773562	Brain_Cerebellar_Hemisphere	0.986707	RAB26	intron_16_2200052_2201131	ENSG00000167964.13	-0.287719
intron_16_23495778_23510321	0.767537	Brain_Cerebellar_Hemisphere	0.986707	GGA2	intron_16_23507099_23521642	ENSG00000103365.15	0.295597
intron_16_23495778_23519587	0.767537	Brain_Cerebellar_Hemisphere	0.986707	GGA2	intron_16_23507099_23530908	ENSG00000103365.15	-0.295597
intron_16_27463592_27464320	0.764165	Brain_Cerebellar_Hemisphere	0.986707	GTF3C1	intron_16_27474913_27475641	ENSG00000077235.18	0.300016
intron_16_3024365_3025708	0.763679	Brain_Cerebellar_Hemisphere	0.986707	THOC6	intron_16_3074366_3075709	ENSG00000131652.14	-0.300654
intron_16_31219190_31219289	0.760324	Brain_Cerebellar_Hemisphere	0.986707	TRIM72	intron_16_31230511_31230610	ENSG00000177238.14	-0.305055
intron_16_3501089_3506331	0.770369	Brain_Cerebellar_Hemisphere	0.986707	CLUAP1	intron_16_3551089_3556331	ENSG00000103351.13	-0.291892
intron_16_4701134_4701434	0.769316	Brain_Cerebellar_Hemisphere	0.986707	ANKS3	intron_16_4751135_4751435	ENSG00000168096.15	0.293269
intron_16_4701543_4702102	0.769316	Brain_Cerebellar_Hemisphere	0.986707	ANKS3	intron_16_4751544_4752103	ENSG00000168096.15	0.293269
intron_16_47461426_47497399	0.763644	Brain_Cerebellar_Hemisphere	0.986707	PHKB	intron_16_47495337_47531310	ENSG00000102893.18	-0.300699
intron_16_56498693_56499778	0.773267	Brain_Cerebellar_Hemisphere	0.986707	BBS2	intron_16_56532605_56533690	ENSG00000125124.14	0.288104
intron_16_56498696_56499778	0.773267	Brain_Cerebellar_Hemisphere	0.986707	BBS2	intron_16_56532608_56533690	ENSG00000125124.14	-0.288104
intron_16_66552793_66563072	0.767647	Brain_Cerebellar_Hemisphere	0.986707	CKLF-CMTM1	intron_16_66586696_66596975	ENSG00000254788.7	0.295455
intron_16_66552793_66563072	0.767647	Brain_Cerebellar_Hemisphere	0.986707	CKLF	intron_16_66586696_66596975	ENSG00000217555.13	0.295455
intron_16_66552793_66563122	0.767647	Brain_Cerebellar_Hemisphere	0.986707	CKLF-CMTM1	intron_16_66586696_66597025	ENSG00000254788.7	-0.295455
intron_16_66552793_66563122	0.767647	Brain_Cerebellar_Hemisphere	0.986707	CKLF	intron_16_66586696_66597025	ENSG00000217555.13	-0.295455
intron_16_66552793_66565886	0.767647	Brain_Cerebellar_Hemisphere	0.986707	CKLF	intron_16_66586696_66599789	ENSG00000217555.13	-0.295455
intron_16_66558348_66563122	0.756044	Brain_Cerebellar_Hemisphere	0.986707	CKLF	intron_16_66592251_66597025	ENSG00000217555.13	0.31068
intron_16_69677335_69684887	0.770807	Brain_Cerebellar_Hemisphere	0.986707	NFAT5	intron_16_69711238_69718790	ENSG00000102908.23	-0.29132
intron_16_74956610_74959350	0.764734	Brain_Cerebellar_Hemisphere	0.986707	WDR59	intron_16_74990508_74993248	ENSG00000103091.15	0.29927
intron_16_74956610_74965773	0.764734	Brain_Cerebellar_Hemisphere	0.986707	WDR59	intron_16_74990508_74999671	ENSG00000103091.15	-0.29927
intron_16_78115154_78118955	0.758316	Brain_Cerebellar_Hemisphere	0.986707	WWOX	intron_16_78149051_78152852	ENSG00000186153.18	0.307692
intron_16_78115154_78164183	0.758316	Brain_Cerebellar_Hemisphere	0.986707	WWOX	intron_16_78149051_78198080	ENSG00000186153.18	-0.307692
intron_16_85656665_85657277	0.770945	Brain_Cerebellar_Hemisphere	0.986707	GSE1	intron_16_85690271_85690883	ENSG00000131149.19	0.291139
intron_16_89878627_89883351	0.76735	Brain_Cerebellar_Hemisphere	0.986707	TCF25	intron_16_89945035_89949759	ENSG00000141002.20	0.295844
intron_17_27642348_27645314	0.767977	Brain_Cerebellar_Hemisphere	0.986707	LGALS9	intron_17_25969374_25972340	ENSG00000168961.17	0.295022
intron_17_44322552_44323284	0.770309	Brain_Cerebellar_Hemisphere	0.986707	SLC25A39	intron_17_42399920_42400652	ENSG00000013306.16	-0.291971
intron_17_50080375_50081310	0.773264	Brain_Cerebellar_Hemisphere	0.986707	ITGA3	intron_17_48157739_48158674	ENSG00000005884.18	-0.288109
intron_17_5234811_5234948	0.765006	Brain_Cerebellar_Hemisphere	0.986707	ZNF594-DT	intron_17_5138106_5138243	ENSG00000261879.9	0.298913
intron_17_54952112_54961119	0.757916	Brain_Cerebellar_Hemisphere	0.986707	COX11	intron_17_53029473_53038480	ENSG00000166260.13	0.308218
intron_17_55401538_55403767	0.772109	Brain_Cerebellar_Hemisphere	0.986707	MMD	intron_17_53478899_53481128	ENSG00000108960.9	0.289617
intron_17_57627303_57631791	0.76994	Brain_Cerebellar_Hemisphere	0.986707	MSI2	intron_17_55704664_55709152	ENSG00000153944.12	-0.292453
intron_17_57627303_57652099	0.76994	Brain_Cerebellar_Hemisphere	0.986707	MSI2	intron_17_55704664_55729460	ENSG00000153944.12	0.292453
intron_17_58316540_58318280	0.765316	Brain_Cerebellar_Hemisphere	0.986707	TSPOAP1	intron_17_56393901_56395641	ENSG00000005379.17	-0.298507
intron_17_58347241_58351402	0.770309	Brain_Cerebellar_Hemisphere	0.986707	SUPT4H1	intron_17_56424602_56428763	ENSG00000213246.7	0.291971
intron_17_58347584_58351402	0.770309	Brain_Cerebellar_Hemisphere	0.986707	SUPT4H1	intron_17_56424945_56428763	ENSG00000213246.7	-0.291971
intron_17_59565783_59566627	0.759943	Brain_Cerebellar_Hemisphere	0.986707	DHX40	intron_17_57643144_57643988	ENSG00000108406.10	-0.305556
intron_17_63415674_63418307	0.768546	Brain_Cerebellar_Hemisphere	0.986707	TANC2	intron_17_61493035_61495668	ENSG00000170921.16	-0.294278
intron_17_6641152_6641753	0.770628	Brain_Cerebellar_Hemisphere	0.986707	TXNDC17	intron_17_6544472_6545073	ENSG00000129235.11	0.291553
intron_17_6641227_6641753	0.770628	Brain_Cerebellar_Hemisphere	0.986707	TXNDC17	intron_17_6544547_6545073	ENSG00000129235.11	-0.291553
intron_17_7318356_7318495	0.762043	Brain_Cerebellar_Hemisphere	0.986707	ENSG00000261915	intron_17_7221675_7221814	ENSG00000261915.6	0.302799
intron_17_7318356_7318495	0.762043	Brain_Cerebellar_Hemisphere	0.986707	NEURL4	intron_17_7221675_7221814	ENSG00000215041.10	0.302799
intron_17_75042277_75042529	0.761786	Brain_Cerebellar_Hemisphere	0.986707	ATP5PD	intron_17_73038372_73038624	ENSG00000167863.12	0.303136
intron_17_75238090_75238652	0.771569	Brain_Cerebellar_Hemisphere	0.986707	GGA3	intron_17_73234171_73234733	ENSG00000125447.18	-0.290323
intron_17_75238389_75238652	0.771569	Brain_Cerebellar_Hemisphere	0.986707	GGA3	intron_17_73234470_73234733	ENSG00000125447.18	0.290323
intron_17_75591016_75591172	0.769648	Brain_Cerebellar_Hemisphere	0.986707	MYO15B	intron_17_73587097_73587253	ENSG00000266714.11	0.292835
intron_17_75594759_75594840	0.766109	Brain_Cerebellar_Hemisphere	0.986707	MYO15B	intron_17_73590840_73590921	ENSG00000266714.11	-0.297468
intron_17_76528611_76530979	0.772418	Brain_Cerebellar_Hemisphere	0.986707	CYGB	intron_17_74524693_74527061	ENSG00000161544.10	-0.289213
intron_17_76531142_76531460	0.764734	Brain_Cerebellar_Hemisphere	0.986707	CYGB	intron_17_74527224_74527542	ENSG00000161544.10	0.29927
intron_17_7894265_7894415	0.767468	Brain_Cerebellar_Hemisphere	0.986707	CHD3	intron_17_7797583_7797733	ENSG00000170004.19	0.295688
intron_17_81546540_81546909	0.76489	Brain_Cerebellar_Hemisphere	0.986707	FAAP100	intron_17_79513566_79513935	ENSG00000185504.17	-0.299065
intron_17_81682149_81683536	0.77203	Brain_Cerebellar_Hemisphere	0.986707	ARL16	intron_17_79649179_79650566	ENSG00000214087.9	0.289721
intron_17_82415627_82418406	0.766774	Brain_Cerebellar_Hemisphere	0.986707	OGFOD3	intron_17_80373503_80376282	ENSG00000181396.13	-0.296597
intron_17_82478918_82479938	0.763973	Brain_Cerebellar_Hemisphere	0.986707	NARF	intron_17_80436794_80437814	ENSG00000141562.19	-0.300268
intron_17_82478918_82481082	0.763973	Brain_Cerebellar_Hemisphere	0.986707	NARF	intron_17_80436794_80438958	ENSG00000141562.19	-0.300268
intron_18_13103588_13103875	0.772962	Brain_Cerebellar_Hemisphere	0.986707	CEP192	intron_18_13103587_13103874	ENSG00000101639.19	-0.288503
intron_18_13103588_13104984	0.772962	Brain_Cerebellar_Hemisphere	0.986707	CEP192	intron_18_13103587_13104983	ENSG00000101639.19	0.288503
intron_18_13103967_13104984	0.772962	Brain_Cerebellar_Hemisphere	0.986707	CEP192	intron_18_13103966_13104983	ENSG00000101639.19	-0.288503
intron_18_13105079_13113586	0.772962	Brain_Cerebellar_Hemisphere	0.986707	CEP192	intron_18_13105078_13113585	ENSG00000101639.19	0.288503
intron_18_25195244_25224345	0.767537	Brain_Cerebellar_Hemisphere	0.986707	ZNF521	intron_18_22775208_22804309	ENSG00000198795.11	0.295597
intron_18_56626457_56638343	0.757433	Brain_Cerebellar_Hemisphere	0.986707	TXNL1	intron_18_54293688_54305574	ENSG00000091164.13	-0.308853
intron_18_79375426_79377247	0.773667	Brain_Cerebellar_Hemisphere	0.986707	ATP9B	intron_18_77135426_77137247	ENSG00000166377.21	0.287582
intron_18_80069906_80070238	0.770542	Brain_Cerebellar_Hemisphere	0.986707	RBFADN	intron_18_77829906_77830238	ENSG00000261126.7	0.291667
intron_18_9275667_9279549	0.76624	Brain_Cerebellar_Hemisphere	0.986707	ANKRD12	intron_18_9275665_9279547	ENSG00000101745.17	-0.297297
intron_18_9337352_9359972	0.764913	Brain_Cerebellar_Hemisphere	0.986707	TWSG1	intron_18_9337350_9359970	ENSG00000128791.12	0.299035
intron_19_10677310_10679097	0.772219	Brain_Cerebellar_Hemisphere	0.986707	ILF3	intron_19_10787986_10789773	ENSG00000129351.18	0.289474
intron_19_11035132_11039458	0.757053	Brain_Cerebellar_Hemisphere	0.986707	SMARCA4	intron_19_11145808_11150134	ENSG00000127616.21	-0.309353
intron_19_12275033_12275956	0.756589	Brain_Cerebellar_Hemisphere	0.986707	ZNF44	intron_19_12385848_12386771	ENSG00000197857.16	-0.309963
intron_19_17052966_17055861	0.762171	Brain_Cerebellar_Hemisphere	0.986707	HAUS8	intron_19_17163776_17166671	ENSG00000131351.15	-0.302632
intron_19_17181040_17183829	0.771927	Brain_Cerebellar_Hemisphere	0.986707	MYO9B	intron_19_17291849_17294638	ENSG00000099331.14	0.289855
intron_19_2185929_2189732	0.773108	Brain_Cerebellar_Hemisphere	0.986707	DOT1L	intron_19_2185928_2189731	ENSG00000104885.19	0.288312
intron_19_3452666_3456550	0.77236	Brain_Cerebellar_Hemisphere	0.986707	NFIC	intron_19_3452664_3456548	ENSG00000141905.19	0.289289
intron_19_36773309_36775386	0.772346	Brain_Cerebellar_Hemisphere	0.986707	ENSG00000267260	intron_19_37264211_37266288	ENSG00000267260.4	-0.289308
intron_19_36773509_36775386	0.772346	Brain_Cerebellar_Hemisphere	0.986707	ENSG00000267260	intron_19_37264411_37266288	ENSG00000267260.4	0.289308
intron_19_36974466_36976327	0.768982	Brain_Cerebellar_Hemisphere	0.986707	ZNF568	intron_19_37465368_37467229	ENSG00000198453.15	-0.293706
intron_19_37497592_37505846	0.759875	Brain_Cerebellar_Hemisphere	0.986707	ZNF793-AS1	intron_19_37988494_37996748	ENSG00000266916.9	0.305644
intron_19_37819617_37820224	0.761718	Brain_Cerebellar_Hemisphere	0.986707	ENSG00000291089	intron_19_38310257_38310864	ENSG00000291089.1	-0.303226
intron_19_40710136_40714278	0.769283	Brain_Cerebellar_Hemisphere	0.986707	COQ8B	intron_19_41216041_41220183	ENSG00000123815.13	-0.293312
intron_19_40786978_40800339	0.756668	Brain_Cerebellar_Hemisphere	0.986707	RAB4B-EGLN2	intron_19_41292883_41306244	ENSG00000171570.11	0.309859
intron_19_41438414_41439882	0.772786	Brain_Cerebellar_Hemisphere	0.986707	DMAC2	intron_19_41944319_41945787	ENSG00000105341.19	-0.288732
intron_19_43833626_43835505	0.772232	Brain_Cerebellar_Hemisphere	0.986707	ZNF283	intron_19_44337778_44339657	ENSG00000167637.18	-0.289457
intron_19_45493378_45494166	0.767931	Brain_Cerebellar_Hemisphere	0.986707	RTN2	intron_19_45996636_45997424	ENSG00000125744.12	0.295082
intron_19_47256609_47258330	0.76891	Brain_Cerebellar_Hemisphere	0.986707	CCDC9	intron_19_47759866_47761587	ENSG00000105321.14	-0.293801
intron_19_47257909_47258330	0.770309	Brain_Cerebellar_Hemisphere	0.986707	CCDC9	intron_19_47761166_47761587	ENSG00000105321.14	0.291971
intron_19_47264946_47266611	0.764734	Brain_Cerebellar_Hemisphere	0.986707	CCDC9	intron_19_47768203_47769868	ENSG00000105321.14	-0.29927
intron_19_47266792_47270407	0.764734	Brain_Cerebellar_Hemisphere	0.986707	CCDC9	intron_19_47770049_47773664	ENSG00000105321.14	0.29927
intron_19_49811699_49812251	0.764734	Brain_Cerebellar_Hemisphere	0.986707	FUZ	intron_19_50314956_50315508	ENSG00000010361.14	-0.29927
intron_19_55279702_55279930	0.768005	Brain_Cerebellar_Hemisphere	0.986707	HSPBP1	intron_19_55791070_55791298	ENSG00000133265.11	0.294985
intron_19_55279702_55280035	0.768005	Brain_Cerebellar_Hemisphere	0.986707	HSPBP1	intron_19_55791070_55791403	ENSG00000133265.11	-0.294985
intron_19_56313384_56314681	0.7677	Brain_Cerebellar_Hemisphere	0.986707	ZSCAN5A	intron_19_56824753_56826050	ENSG00000131848.10	-0.295385
intron_19_58228946_58229468	0.773323	Brain_Cerebellar_Hemisphere	0.986707	ENSG00000283515	intron_19_58740312_58740834	ENSG00000283515.1	0.288031
intron_19_58228946_58229468	0.773323	Brain_Cerebellar_Hemisphere	0.986707	ZNF544	intron_19_58740312_58740834	ENSG00000198131.15	0.288031
intron_19_650296_651692	0.764708	Brain_Cerebellar_Hemisphere	0.986707	RNF126	intron_19_650296_651692	ENSG00000070423.18	0.299304
intron_19_651855_652233	0.766562	Brain_Cerebellar_Hemisphere	0.986707	RNF126	intron_19_651855_652233	ENSG00000070423.18	-0.296875
intron_19_651915_652233	0.766562	Brain_Cerebellar_Hemisphere	0.986707	RNF126	intron_19_651915_652233	ENSG00000070423.18	0.296875
intron_19_7788900_7789209	0.766109	Brain_Cerebellar_Hemisphere	0.986707	CLEC4GP1	intron_19_7853786_7854095	ENSG00000268297.1	0.297468
intron_19_7905855_7909755	0.765108	Brain_Cerebellar_Hemisphere	0.986707	MAP2K7	intron_19_7970740_7974640	ENSG00000076984.18	-0.298781
intron_19_9371752_9376316	0.770309	Brain_Cerebellar_Hemisphere	0.986707	ZNF177	intron_19_9482428_9486992	ENSG00000188629.14	0.291971
intron_19_9371752_9376316	0.770309	Brain_Cerebellar_Hemisphere	0.986707	ZNF559-ZNF177	intron_19_9482428_9486992	ENSG00000270011.9	0.291971
intron_1_10442441_10451377	0.771927	Brain_Cerebellar_Hemisphere	0.986707	CENPS-CORT	intron_1_10502498_10511434	ENSG00000251503.8	0.289855
intron_1_109413135_109415237	0.76247	Brain_Cerebellar_Hemisphere	0.986707	PSMA5	intron_1_109955757_109957859	ENSG00000143106.13	-0.302239
intron_1_110381795_110382834	0.760253	Brain_Cerebellar_Hemisphere	0.986707	SLC16A4	intron_1_110924417_110925456	ENSG00000168679.18	0.305148
intron_1_110406379_110407033	0.770945	Brain_Cerebellar_Hemisphere	0.986707	LAMTOR5	intron_1_110949001_110949655	ENSG00000134248.14	0.291139
intron_1_110406379_110407586	0.770945	Brain_Cerebellar_Hemisphere	0.986707	LAMTOR5	intron_1_110949001_110950208	ENSG00000134248.14	-0.291139
intron_1_117502970_117522825	0.761383	Brain_Cerebellar_Hemisphere	0.986707	MAN1A2	intron_1_118045592_118065447	ENSG00000198162.12	-0.303665
intron_1_1228946_1231892	0.762967	Brain_Cerebellar_Hemisphere	0.986707	SDF4	intron_1_1164326_1167272	ENSG00000078808.20	0.301587
intron_1_1293933_1294090	0.770628	Brain_Cerebellar_Hemisphere	0.986707	ACAP3	intron_1_1229313_1229470	ENSG00000131584.19	-0.291553
intron_1_1389047_1390230	0.756392	Brain_Cerebellar_Hemisphere	0.986707	CCNL2	intron_1_1324427_1325610	ENSG00000221978.13	0.310222
intron_1_147256562_147264422	0.770945	Brain_Cerebellar_Hemisphere	0.986707	CHD1L	intron_1_146728216_146736081	ENSG00000131778.20	-0.291139
intron_1_147259918_147264429	0.770945	Brain_Cerebellar_Hemisphere	0.986707	CHD1L	intron_1_146731572_146736088	ENSG00000131778.20	-0.291139
intron_1_147259918_147264429	0.770945	Brain_Cerebellar_Hemisphere	0.986707	ENSG00000237188	intron_1_146731572_146736088	ENSG00000237188.5	-0.291139
intron_1_147655248_147658960	0.770245	Brain_Cerebellar_Hemisphere	0.986707	ACP6	intron_1_147127363_147131075	ENSG00000162836.12	-0.292054
intron_1_154345545_154345800	0.764585	Brain_Cerebellar_Hemisphere	0.986707	ATP8B2	intron_1_154318021_154318276	ENSG00000143515.20	0.299465
intron_1_154345883_154346231	0.764585	Brain_Cerebellar_Hemisphere	0.986707	ATP8B2	intron_1_154318359_154318707	ENSG00000143515.20	0.299465
intron_1_156137232_156137654	0.757727	Brain_Cerebellar_Hemisphere	0.986707	LMNA	intron_1_156107023_156107445	ENSG00000160789.24	0.308467
intron_1_156137232_156138488	0.757727	Brain_Cerebellar_Hemisphere	0.986707	LMNA	intron_1_156107023_156108279	ENSG00000160789.24	0.308467
intron_1_156137743_156138488	0.757727	Brain_Cerebellar_Hemisphere	0.986707	LMNA	intron_1_156107534_156108279	ENSG00000160789.24	-0.308467
intron_1_16619103_16619845	0.759097	Brain_Cerebellar_Hemisphere	0.986707	CROCCP2	intron_1_16945598_16946340	ENSG00000291072.1	0.306667
intron_1_16619103_16619845	0.759097	Brain_Cerebellar_Hemisphere	0.986707	CROCCP2	intron_1_16945598_16946340	ENSG00000215908.12	0.306667
intron_1_16619103_16625775	0.759097	Brain_Cerebellar_Hemisphere	0.986707	CROCCP2	intron_1_16945598_16952270	ENSG00000291072.1	-0.306667
intron_1_168015951_168022988	0.762171	Brain_Cerebellar_Hemisphere	0.986707	DCAF6	intron_1_167985189_167992226	ENSG00000143164.16	0.302632
intron_1_16986358_16986805	0.757456	Brain_Cerebellar_Hemisphere	0.986707	ATP13A2	intron_1_17312853_17313300	ENSG00000159363.19	-0.308824
intron_1_1839238_1879787	0.759886	Brain_Cerebellar_Hemisphere	0.986707	GNB1	intron_1_1770677_1811226	ENSG00000078369.19	0.30563
intron_1_193018820_193021097	0.763112	Brain_Cerebellar_Hemisphere	0.986707	UCHL5	intron_1_192987950_192990227	ENSG00000116750.14	-0.301397
intron_1_203075757_203076341	0.759232	Brain_Cerebellar_Hemisphere	0.986707	PPFIA4	intron_1_203044885_203045469	ENSG00000143847.16	-0.30649
intron_1_222564125_222569510	0.767863	Brain_Cerebellar_Hemisphere	0.986707	TAF1A	intron_1_222737467_222742852	ENSG00000143498.18	-0.295172
intron_1_224294411_224296501	0.771626	Brain_Cerebellar_Hemisphere	0.986707	NVL	intron_1_224482113_224484203	ENSG00000143748.18	0.290249
intron_1_224434862_224515741	0.771722	Brain_Cerebellar_Hemisphere	0.986707	CNIH3	intron_1_224622564_224703443	ENSG00000143786.8	0.290123
intron_1_224435187_224515741	0.771722	Brain_Cerebellar_Hemisphere	0.986707	CNIH3	intron_1_224622889_224703443	ENSG00000143786.8	0.290123
intron_1_227101239_227112312	0.758644	Brain_Cerebellar_Hemisphere	0.986707	CDC42BPA	intron_1_227288940_227300013	ENSG00000143776.20	-0.307263
intron_1_228309295_228309484	0.772346	Brain_Cerebellar_Hemisphere	0.986707	OBSCN	intron_1_228496996_228497185	ENSG00000154358.23	0.289308
intron_1_246840998_246842694	0.757916	Brain_Cerebellar_Hemisphere	0.986707	AHCTF1	intron_1_247004300_247005996	ENSG00000153207.16	-0.308219
intron_1_25491584_25498264	0.757456	Brain_Cerebellar_Hemisphere	0.986707	MACO1	intron_1_25818075_25824755	ENSG00000204178.11	0.308824
intron_1_25972712_25974480	0.765229	Brain_Cerebellar_Hemisphere	0.986707	PAFAH2	intron_1_26299203_26300971	ENSG00000158006.14	-0.298622
intron_1_26893448_26894236	0.766937	Brain_Cerebellar_Hemisphere	0.986707	GPATCH3	intron_1_27219939_27220727	ENSG00000198746.13	0.296384
intron_1_31668855_31669811	0.762646	Brain_Cerebellar_Hemisphere	0.986707	COL16A1	intron_1_32134456_32135412	ENSG00000084636.18	0.302008
intron_1_36419054_36420476	0.762618	Brain_Cerebellar_Hemisphere	0.986707	OSCP1	intron_1_36884655_36886077	ENSG00000116885.18	-0.302045
intron_1_6124107_6124517	0.762967	Brain_Cerebellar_Hemisphere	0.986707	CHD5	intron_1_6184167_6184577	ENSG00000116254.18	-0.301587
intron_1_99916731_99921534	0.770892	Brain_Cerebellar_Hemisphere	0.986707	AGL	intron_1_100382287_100387090	ENSG00000162688.17	-0.291209
intron_1_99999415_100007034	0.76908	Brain_Cerebellar_Hemisphere	0.986707	ENSG00000283761	intron_1_100464971_100472590	ENSG00000283761.1	0.293578
intron_1_99999415_100007034	0.76908	Brain_Cerebellar_Hemisphere	0.986707	SLC35A3	intron_1_100464971_100472590	ENSG00000117620.15	0.293578
intron_20_10104394_10196818	0.770309	Brain_Cerebellar_Hemisphere	0.986707	SNAP25-AS1	intron_20_10085042_10177466	ENSG00000227906.10	0.291971
intron_20_1181587_1183771	0.756481	Brain_Cerebellar_Hemisphere	0.986707	TMEM74B	intron_20_1162231_1164415	ENSG00000125895.6	-0.310105
intron_20_17614220_17614737	0.75722	Brain_Cerebellar_Hemisphere	0.986707	RRBP1	intron_20_17594865_17595382	ENSG00000125844.17	0.309133
intron_20_17614220_17614740	0.75722	Brain_Cerebellar_Hemisphere	0.986707	RRBP1	intron_20_17594865_17595385	ENSG00000125844.17	-0.309133
intron_20_21354872_21356080	0.760673	Brain_Cerebellar_Hemisphere	0.986707	XRN2	intron_20_21335510_21336718	ENSG00000088930.8	0.304598
intron_20_25455786_25458383	0.765719	Brain_Cerebellar_Hemisphere	0.986707	NINL	intron_20_25436422_25439019	ENSG00000101004.16	0.29798
intron_20_2659793_2660030	0.76723	Brain_Cerebellar_Hemisphere	0.986707	IDH3B	intron_20_2640439_2640676	ENSG00000101365.21	0.296
intron_20_2659793_2660068	0.76723	Brain_Cerebellar_Hemisphere	0.986707	IDH3B	intron_20_2640439_2640714	ENSG00000101365.21	-0.296
intron_20_2861704_2861805	0.764734	Brain_Cerebellar_Hemisphere	0.986707	VPS16	intron_20_2842350_2842451	ENSG00000215305.10	0.29927
intron_20_320781_322378	0.758777	Brain_Cerebellar_Hemisphere	0.986707	NRSN2-AS1	intron_20_301425_303022	ENSG00000225377.6	-0.307087
intron_20_33374212_33379461	0.768668	Brain_Cerebellar_Hemisphere	0.986707	CDK5RAP1	intron_20_31962018_31967267	ENSG00000101391.21	-0.294118
intron_20_35016139_35021190	0.758944	Brain_Cerebellar_Hemisphere	0.986707	TRPC4AP	intron_20_33603942_33608993	ENSG00000100991.12	0.306868
intron_20_45838360_45840448	0.771516	Brain_Cerebellar_Hemisphere	0.986707	SNX21	intron_20_44466999_44469087	ENSG00000124104.19	0.290393
intron_20_46023071_46023369	0.764433	Brain_Cerebellar_Hemisphere	0.986707	SLC12A5	intron_20_44651710_44652008	ENSG00000124140.15	0.299664
intron_20_46126701_46128138	0.757344	Brain_Cerebellar_Hemisphere	0.986707	CD40	intron_20_44755340_44756777	ENSG00000101017.15	-0.30897
intron_20_49280570_49280903	0.771309	Brain_Cerebellar_Hemisphere	0.986707	ZFAS1	intron_20_47897107_47897440	ENSG00000177410.13	-0.290663
intron_20_56359191_56365087	0.766175	Brain_Cerebellar_Hemisphere	0.986707	FAM210B	intron_20_54934247_54940143	ENSG00000124098.10	-0.297382
intron_20_58989988_58990910	0.771569	Brain_Cerebellar_Hemisphere	0.986707	NELFCD	intron_20_57565043_57565965	ENSG00000101158.15	-0.290323
intron_20_63241506_63244024	0.773523	Brain_Cerebellar_Hemisphere	0.986707	NKAIN4	intron_20_61872858_61875376	ENSG00000101198.15	0.28777
intron_20_63250072_63253218	0.768982	Brain_Cerebellar_Hemisphere	0.986707	NKAIN4	intron_20_61881424_61884570	ENSG00000101198.15	-0.293706
intron_21_25386338_25388914	0.770637	Brain_Cerebellar_Hemisphere	0.986707	LINC00158	intron_21_26758651_26761226	ENSG00000185433.11	0.291542
intron_21_25386338_25420708	0.770637	Brain_Cerebellar_Hemisphere	0.986707	LINC00158	intron_21_26758651_26793020	ENSG00000185433.11	0.291542
intron_21_25606655_25607403	0.755992	Brain_Cerebellar_Hemisphere	0.986707	MRPL39	intron_21_26978967_26979715	ENSG00000154719.14	-0.310748
intron_21_25982477_25997360	0.762501	Brain_Cerebellar_Hemisphere	0.986707	APP	intron_21_27354790_27369675	ENSG00000142192.22	-0.302198
intron_21_25982477_26000015	0.762501	Brain_Cerebellar_Hemisphere	0.986707	APP	intron_21_27354790_27372330	ENSG00000142192.22	0.302198
intron_21_25982477_26021840	0.762501	Brain_Cerebellar_Hemisphere	0.986707	APP	intron_21_27354790_27394156	ENSG00000142192.22	0.302198
intron_21_32732825_32733589	0.759808	Brain_Cerebellar_Hemisphere	0.986707	PAXBP1-AS1	intron_21_34105136_34105900	ENSG00000238197.8	-0.305732
intron_21_36946154_36962036	0.762531	Brain_Cerebellar_Hemisphere	0.986707	HLCS	intron_21_38318454_38334336	ENSG00000159267.17	0.302158
intron_21_45989137_45989608	0.768023	Brain_Cerebellar_Hemisphere	0.986707	COL6A1	intron_21_47409051_47409522	ENSG00000142156.16	0.294962
intron_22_18987900_18990720	0.766038	Brain_Cerebellar_Hemisphere	0.986707	CELSR1P1	intron_22_18975413_18978233	ENSG00000237517.10	-0.297561
intron_22_18987900_18990720	0.766038	Brain_Cerebellar_Hemisphere	0.986707	DGCR5	intron_22_18975413_18978233	ENSG00000273032.3	-0.297561
intron_22_18992017_18994374	0.763132	Brain_Cerebellar_Hemisphere	0.986707	CELSR1P1	intron_22_18979530_18981887	ENSG00000237517.10	0.30137
intron_22_18992017_19014353	0.763132	Brain_Cerebellar_Hemisphere	0.986707	DGCR5	intron_22_18979530_19001866	ENSG00000273032.3	0.30137
intron_22_19919004_19919543	0.768021	Brain_Cerebellar_Hemisphere	0.986707	TXNRD2	intron_22_19906527_19907066	ENSG00000184470.21	0.294964
intron_22_19919599_19931030	0.773523	Brain_Cerebellar_Hemisphere	0.986707	TXNRD2	intron_22_19907122_19918553	ENSG00000184470.21	-0.28777
intron_22_19941897_19961199	0.769681	Brain_Cerebellar_Hemisphere	0.986707	COMT	intron_22_19929420_19948722	ENSG00000093010.15	-0.292793
intron_22_19972411_19972737	0.770315	Brain_Cerebellar_Hemisphere	0.986707	ARVCF	intron_22_19959934_19960260	ENSG00000099889.14	0.291962
intron_22_19973036_19973119	0.771047	Brain_Cerebellar_Hemisphere	0.986707	ARVCF	intron_22_19960559_19960642	ENSG00000099889.14	-0.291005
intron_22_20143756_20145229	0.764564	Brain_Cerebellar_Hemisphere	0.986707	ZDHHC8	intron_22_20131279_20132752	ENSG00000099904.16	0.299492
intron_22_20143756_20147021	0.764564	Brain_Cerebellar_Hemisphere	0.986707	ZDHHC8	intron_22_20131279_20134544	ENSG00000099904.16	-0.299492
intron_22_23683867_23690236	0.759194	Brain_Cerebellar_Hemisphere	0.986707	ENSG00000291299	intron_22_24026054_24032423	ENSG00000291299.2	-0.306539
intron_22_23683867_23690236	0.759194	Brain_Cerebellar_Hemisphere	0.986707	GUSBP11	intron_22_24026054_24032423	ENSG00000228315.12	-0.306539
intron_22_24589949_24592217	0.759694	Brain_Cerebellar_Hemisphere	0.986707	LRRC75B	intron_22_24985917_24988184	ENSG00000178026.13	-0.305882
intron_22_24608023_24610358	0.759511	Brain_Cerebellar_Hemisphere	0.986707	GGT1	intron_22_25003990_25006325	ENSG00000100031.19	-0.306122
intron_22_26453404_26457859	0.771464	Brain_Cerebellar_Hemisphere	0.986707	HPS4	intron_22_26849370_26853825	ENSG00000100099.22	-0.290461
intron_22_29234199_29234305	0.766733	Brain_Cerebellar_Hemisphere	0.986707	EMID1	intron_22_29630188_29630294	ENSG00000186998.16	0.296651
intron_22_29356616_29358726	0.761625	Brain_Cerebellar_Hemisphere	0.986707	AP1B1	intron_22_29752605_29754715	ENSG00000100280.17	0.303347
intron_22_31133235_31133406	0.770542	Brain_Cerebellar_Hemisphere	0.986707	INPP5J	intron_22_31529221_31529392	ENSG00000185133.14	-0.291667
intron_22_31133483_31133610	0.770542	Brain_Cerebellar_Hemisphere	0.986707	INPP5J	intron_22_31529469_31529596	ENSG00000185133.14	0.291667
intron_22_41680364_41682356	0.770945	Brain_Cerebellar_Hemisphere	0.986707	SNU13	intron_22_42076368_42078360	ENSG00000100138.15	-0.291139
intron_22_41680364_41688794	0.770945	Brain_Cerebellar_Hemisphere	0.986707	SNU13	intron_22_42076368_42084798	ENSG00000100138.15	0.291139
intron_22_43183149_43186893	0.758797	Brain_Cerebellar_Hemisphere	0.986707	TTLL12	intron_22_43579155_43582899	ENSG00000100304.13	-0.307061
intron_22_44151551_44157982	0.767057	Brain_Cerebellar_Hemisphere	0.986707	PARVB	intron_22_44547431_44553862	ENSG00000188677.15	0.296226
intron_22_46335846_46337779	0.758214	Brain_Cerebellar_Hemisphere	0.986707	TRMU	intron_22_46731743_46733676	ENSG00000100416.15	-0.307827
intron_22_50524424_50525472	0.761999	Brain_Cerebellar_Hemisphere	0.986707	SCO2	intron_22_50962853_50963901	ENSG00000284194.3	0.302857
intron_22_50525918_50526001	0.761999	Brain_Cerebellar_Hemisphere	0.986707	TYMP	intron_22_50964347_50964430	ENSG00000025708.14	-0.302857
intron_22_50704248_50704738	0.766693	Brain_Cerebellar_Hemisphere	0.986707	SHANK3	intron_22_51142676_51143166	ENSG00000251322.11	-0.296703
intron_2_11447774_11451202	0.764355	Brain_Cerebellar_Hemisphere	0.986707	E2F6	intron_2_11587900_11591328	ENSG00000169016.17	0.299766
intron_2_117822261_117824569	0.760459	Brain_Cerebellar_Hemisphere	0.986707	DDX18	intron_2_118579837_118582145	ENSG00000088205.13	-0.304878
intron_2_131497293_131500204	0.76836	Brain_Cerebellar_Hemisphere	0.986707	SMPD4BP	intron_2_132254866_132257777	ENSG00000152117.18	0.294521
intron_2_131498953_131500204	0.76836	Brain_Cerebellar_Hemisphere	0.986707	SMPD4BP	intron_2_132256526_132257777	ENSG00000152117.18	-0.294521
intron_2_131722648_131733833	0.756136	Brain_Cerebellar_Hemisphere	0.986707	C2orf27A	intron_2_132480221_132491406	ENSG00000287151.1	-0.310559
intron_2_143970762_144007182	0.7666	Brain_Cerebellar_Hemisphere	0.986707	GTDC1	intron_2_144728329_144764749	ENSG00000121964.15	-0.296825
intron_2_15179116_15186742	0.771383	Brain_Cerebellar_Hemisphere	0.986707	NBAS	intron_2_15319240_15326866	ENSG00000151779.14	0.290566
intron_2_195657281_195680032	0.771219	Brain_Cerebellar_Hemisphere	0.986707	SLC39A10	intron_2_196522005_196544756	ENSG00000196950.14	-0.29078
intron_2_219449271_219451136	0.758882	Brain_Cerebellar_Hemisphere	0.986707	SPEG	intron_2_220313993_220315858	ENSG00000072195.15	0.30695
intron_2_219504213_219505228	0.77318	Brain_Cerebellar_Hemisphere	0.986707	GMPPA	intron_2_220368935_220369950	ENSG00000144591.20	0.288218
intron_2_230044_231023	0.770582	Brain_Cerebellar_Hemisphere	0.986707	SH3YL1	intron_2_230044_231023	ENSG00000035115.22	-0.291614
intron_2_233290353_233292128	0.761354	Brain_Cerebellar_Hemisphere	0.986707	ATG16L1	intron_2_234198999_234200774	ENSG00000085978.22	-0.303704
intron_2_233485977_233488239	0.766038	Brain_Cerebellar_Hemisphere	0.986707	USP40	intron_2_234394623_234396885	ENSG00000085982.16	-0.297561
intron_2_238165684_238166956	0.761548	Brain_Cerebellar_Hemisphere	0.986707	ERFE	intron_2_239074325_239075597	ENSG00000178752.16	-0.303448
intron_2_238194331_238194782	0.756299	Brain_Cerebellar_Hemisphere	0.986707	ILKAP	intron_2_239102972_239103423	ENSG00000132323.9	0.310345
intron_2_240572563_240573110	0.763348	Brain_Cerebellar_Hemisphere	0.986707	RNPEPL1	intron_2_241511980_241512527	ENSG00000142327.13	-0.301087
intron_2_241336098_241336785	0.760009	Brain_Cerebellar_Hemisphere	0.986707	SEPTIN2	intron_2_242275513_242276200	ENSG00000168385.18	-0.305468
intron_2_24841386_24841556	0.759171	Brain_Cerebellar_Hemisphere	0.986707	ADCY3	intron_2_25064255_25064425	ENSG00000138031.15	-0.306569
intron_2_3194166_3196881	0.764925	Brain_Cerebellar_Hemisphere	0.986707	EIPR1	intron_2_3197937_3200652	ENSG00000032389.13	-0.29902
intron_2_43700608_43703981	0.759477	Brain_Cerebellar_Hemisphere	0.986707	PLEKHH2	intron_2_43927747_43931120	ENSG00000152527.14	-0.306167
intron_2_53893799_53895007	0.768982	Brain_Cerebellar_Hemisphere	0.986707	PSME4	intron_2_54120936_54122144	ENSG00000068878.15	0.293706
intron_2_53898354_53899881	0.758316	Brain_Cerebellar_Hemisphere	0.986707	PSME4	intron_2_54125491_54127018	ENSG00000068878.15	-0.307692
intron_2_61284957_61288677	0.765237	Brain_Cerebellar_Hemisphere	0.986707	USP34	intron_2_61512092_61515812	ENSG00000115464.15	-0.298611
intron_2_73850513_73859254	0.772219	Brain_Cerebellar_Hemisphere	0.986707	STAMBP	intron_2_74077640_74086381	ENSG00000124356.17	-0.289474
intron_2_85555590_85556182	0.770309	Brain_Cerebellar_Hemisphere	0.986707	GGCX	intron_2_85782713_85783305	ENSG00000115486.13	-0.291971
intron_2_96010732_96019201	0.770309	Brain_Cerebellar_Hemisphere	0.986707	ENSG00000291176	intron_2_96676480_96684949	ENSG00000291176.1	0.291971
intron_2_96010732_96021125	0.770309	Brain_Cerebellar_Hemisphere	0.986707	ENSG00000291176	intron_2_96676480_96686873	ENSG00000291176.1	-0.291971
intron_2_96021465_96021598	0.770309	Brain_Cerebellar_Hemisphere	0.986707	ENSG00000291176	intron_2_96687213_96687346	ENSG00000291176.1	0.291971
intron_2_96021465_96021598	0.770309	Brain_Cerebellar_Hemisphere	0.986707	FAHD2CP	intron_2_96687213_96687346	ENSG00000231584.11	0.291971
intron_2_96021465_96022674	0.770309	Brain_Cerebellar_Hemisphere	0.986707	ENSG00000291176	intron_2_96687213_96688422	ENSG00000291176.1	-0.291971
intron_2_96307406_96321136	0.773667	Brain_Cerebellar_Hemisphere	0.986707	ENSG00000230747	intron_2_96973144_96986874	ENSG00000230747.1	0.287582
intron_2_96307406_96321136	0.773667	Brain_Cerebellar_Hemisphere	0.986707	SNRNP200	intron_2_96973144_96986874	ENSG00000144028.15	0.287582
intron_2_98616533_98618146	0.770542	Brain_Cerebellar_Hemisphere	0.986707	UNC50	intron_2_99232996_99234609	ENSG00000115446.12	0.291667
intron_2_98616533_98618168	0.770542	Brain_Cerebellar_Hemisphere	0.986707	UNC50	intron_2_99232996_99234631	ENSG00000115446.12	-0.291667
intron_2_99142401_99147402	0.770309	Brain_Cerebellar_Hemisphere	0.986707	C2orf15	intron_2_99758864_99763865	ENSG00000273045.7	0.291971
intron_2_99142401_99147402	0.770309	Brain_Cerebellar_Hemisphere	0.986707	ENSG00000241962	intron_2_99758864_99763865	ENSG00000241962.9	0.291971
intron_3_101332862_101337509	0.760863	Brain_Cerebellar_Hemisphere	0.986707	SENP7	intron_3_101051706_101056353	ENSG00000138468.16	0.304348
intron_3_101340211_101341646	0.766389	Brain_Cerebellar_Hemisphere	0.986707	SENP7	intron_3_101059055_101060490	ENSG00000138468.16	0.297101
intron_3_101459052_101493873	0.760863	Brain_Cerebellar_Hemisphere	0.986707	SENP7	intron_3_101177896_101212717	ENSG00000138468.16	0.304348
intron_3_114056864_114065237	0.769428	Brain_Cerebellar_Hemisphere	0.986707	QTRT2	intron_3_113775711_113784084	ENSG00000151576.10	0.293123
intron_3_11844211_11844891	0.759171	Brain_Cerebellar_Hemisphere	0.986707	TAMM41	intron_3_11885685_11886365	ENSG00000144559.11	-0.306569
intron_3_11844211_11846502	0.759171	Brain_Cerebellar_Hemisphere	0.986707	TAMM41	intron_3_11885685_11887976	ENSG00000144559.11	0.306569
intron_3_119669665_119675145	0.763644	Brain_Cerebellar_Hemisphere	0.986707	COX17	intron_3_119388512_119393992	ENSG00000138495.7	0.300699
intron_3_123300295_123303055	0.765108	Brain_Cerebellar_Hemisphere	0.986707	ADCY5	intron_3_123019142_123021902	ENSG00000173175.16	-0.298781
intron_3_12505231_12516611	0.764734	Brain_Cerebellar_Hemisphere	0.986707	TSEN2	intron_3_12546730_12558110	ENSG00000154743.19	-0.29927
intron_3_126914750_126957416	0.766329	Brain_Cerebellar_Hemisphere	0.986707	CHCHD6	intron_3_126633593_126676259	ENSG00000159685.11	0.29718
intron_3_12808333_12810059	0.763457	Brain_Cerebellar_Hemisphere	0.986707	CAND2	intron_3_12849832_12851558	ENSG00000144712.13	-0.300945
intron_3_15456019_15456460	0.76309	Brain_Cerebellar_Hemisphere	0.986707	COLQ	intron_3_15497526_15497967	ENSG00000206561.14	-0.301426
intron_3_156452936_156457453	0.757293	Brain_Cerebellar_Hemisphere	0.986707	KCNAB1	intron_3_156170725_156175242	ENSG00000169282.18	0.309038
intron_3_179765848_179781739	0.773488	Brain_Cerebellar_Hemisphere	0.986707	ENSG00000288698	intron_3_179483636_179499527	ENSG00000288698.1	-0.287815
intron_3_179765848_179781739	0.773488	Brain_Cerebellar_Hemisphere	0.986707	USP13	intron_3_179483636_179499527	ENSG00000058056.10	-0.287815
intron_3_185611745_185612607	0.759511	Brain_Cerebellar_Hemisphere	0.986707	SENP2	intron_3_185329533_185330395	ENSG00000163904.13	0.306122
intron_3_196903610_196923414	0.768982	Brain_Cerebellar_Hemisphere	0.986707	SENP5	intron_3_196630481_196650285	ENSG00000119231.11	-0.293706
intron_3_25630939_25632446	0.764696	Brain_Cerebellar_Hemisphere	0.986707	TOP2B	intron_3_25672430_25673937	ENSG00000077097.17	-0.29932
intron_3_36838716_36842622	0.756213	Brain_Cerebellar_Hemisphere	0.986707	TRANK1	intron_3_36880207_36884113	ENSG00000168016.15	-0.310458
intron_3_4652218_4653842	0.75834	Brain_Cerebellar_Hemisphere	0.986707	ITPR1	intron_3_4693902_4695526	ENSG00000150995.21	-0.307661
intron_3_48682552_48682903	0.758084	Brain_Cerebellar_Hemisphere	0.986707	NCKIPSD	intron_3_48719985_48720336	ENSG00000213672.8	0.307998
intron_3_48695418_48717157	0.762984	Brain_Cerebellar_Hemisphere	0.986707	IP6K2	intron_3_48732851_48754590	ENSG00000068745.15	0.301565
intron_3_50559737_50560917	0.759313	Brain_Cerebellar_Hemisphere	0.986707	C3orf18	intron_3_50597168_50598348	ENSG00000088543.15	0.306383
intron_3_50561064_50561722	0.759313	Brain_Cerebellar_Hemisphere	0.986707	C3orf18	intron_3_50598495_50599153	ENSG00000088543.15	0.306383
intron_3_52291111_52291747	0.759171	Brain_Cerebellar_Hemisphere	0.986707	GLYCTK	intron_3_52325127_52325763	ENSG00000168237.18	-0.306569
intron_3_52291922_52292260	0.759171	Brain_Cerebellar_Hemisphere	0.986707	GLYCTK	intron_3_52325938_52326276	ENSG00000168237.18	0.306569
intron_3_53106869_53111830	0.764791	Brain_Cerebellar_Hemisphere	0.986707	RFT1	intron_3_53140885_53145846	ENSG00000163933.10	0.299195
intron_3_53122563_53123724	0.764696	Brain_Cerebellar_Hemisphere	0.986707	RFT1	intron_3_53156579_53157740	ENSG00000163933.10	0.29932
intron_3_53123840_53125909	0.769891	Brain_Cerebellar_Hemisphere	0.986707	RFT1	intron_3_53157856_53159925	ENSG00000163933.10	-0.292517
intron_3_9840805_9841983	0.77071	Brain_Cerebellar_Hemisphere	0.986707	RPUSD3	intron_3_9882489_9883667	ENSG00000156990.14	0.291447
intron_4_113903675_113978437	0.758316	Brain_Cerebellar_Hemisphere	0.986707	ARSJ	intron_4_114824831_114899593	ENSG00000180801.14	0.307692
intron_4_119217673_119239218	0.758291	Brain_Cerebellar_Hemisphere	0.986707	USP53	intron_4_120138828_120160373	ENSG00000145390.12	0.307726
intron_4_146176437_146182912	0.759388	Brain_Cerebellar_Hemisphere	0.986707	LSM6	intron_4_147097589_147104064	ENSG00000164167.12	-0.306285
intron_4_152863714_152870753	0.762483	Brain_Cerebellar_Hemisphere	0.986707	ARFIP1	intron_4_153784866_153791905	ENSG00000164144.16	-0.302222
intron_4_169508331_169537809	0.765801	Brain_Cerebellar_Hemisphere	0.986707	NEK1	intron_4_170429482_170458960	ENSG00000137601.18	-0.297872
intron_4_39863459_39866861	0.76257	Brain_Cerebellar_Hemisphere	0.986707	PDS5A	intron_4_39865079_39868481	ENSG00000121892.15	0.302108
intron_4_44718410_44726474	0.758316	Brain_Cerebellar_Hemisphere	0.986707	GNPDA2	intron_4_44720427_44728491	ENSG00000163281.12	0.307692
intron_4_47161469_47320127	0.759943	Brain_Cerebellar_Hemisphere	0.986707	GABRB1	intron_4_47163486_47322144	ENSG00000163288.14	-0.305556
intron_4_61517518_61587227	0.771722	Brain_Cerebellar_Hemisphere	0.986707	ADGRL3	intron_4_62383236_62452945	ENSG00000150471.17	-0.290123
intron_4_737521_743474	0.770093	Brain_Cerebellar_Hemisphere	0.986707	PCGF3	intron_4_731310_737262	ENSG00000185619.19	-0.292254
intron_4_82631517_82636591	0.762294	Brain_Cerebellar_Hemisphere	0.986707	SCD5	intron_4_83552670_83557744	ENSG00000145284.12	0.302469
intron_4_8367080_8370908	0.757676	Brain_Cerebellar_Hemisphere	0.986707	ACOX3	intron_4_8368807_8372635	ENSG00000087008.16	0.308534
intron_4_951258_952367	0.764734	Brain_Cerebellar_Hemisphere	0.986707	TMEM175	intron_4_945046_946155	ENSG00000127419.17	-0.29927
intron_4_952450_953190	0.764734	Brain_Cerebellar_Hemisphere	0.986707	TMEM175	intron_4_946238_946978	ENSG00000127419.17	0.29927
intron_5_143400852_143403211	0.765168	Brain_Cerebellar_Hemisphere	0.986707	NR3C1	intron_5_142780417_142782776	ENSG00000113580.15	-0.298701
intron_5_159272121_159274585	0.767402	Brain_Cerebellar_Hemisphere	0.986707	UBLCP1	intron_5_158699129_158701593	ENSG00000164332.8	-0.295775
intron_5_159274622_159275148	0.767402	Brain_Cerebellar_Hemisphere	0.986707	UBLCP1	intron_5_158701630_158702156	ENSG00000164332.8	0.295775
intron_5_168460742_168464711	0.762414	Brain_Cerebellar_Hemisphere	0.986707	WWC1	intron_5_167887747_167891716	ENSG00000113645.15	-0.302313
intron_5_168460742_168464729	0.762414	Brain_Cerebellar_Hemisphere	0.986707	WWC1	intron_5_167887747_167891734	ENSG00000113645.15	0.302313
intron_5_178053973_178054058	0.758008	Brain_Cerebellar_Hemisphere	0.986707	FAM153CP	intron_5_177480974_177481059	ENSG00000204677.13	-0.308098
intron_5_178053973_178054738	0.758008	Brain_Cerebellar_Hemisphere	0.986707	FAM153CP	intron_5_177480974_177481739	ENSG00000204677.13	0.308098
intron_5_178053973_178055369	0.758008	Brain_Cerebellar_Hemisphere	0.986707	FAM153CP	intron_5_177480974_177482370	ENSG00000204677.13	-0.308098
intron_5_178053973_178063172	0.758008	Brain_Cerebellar_Hemisphere	0.986707	FAM153CP	intron_5_177480974_177490173	ENSG00000204677.13	-0.308098
intron_5_178054807_178055369	0.758008	Brain_Cerebellar_Hemisphere	0.986707	FAM153CP	intron_5_177481808_177482370	ENSG00000204677.13	0.308098
intron_5_43454043_43476114	0.757456	Brain_Cerebellar_Hemisphere	0.986707	TMEM267	intron_5_43454145_43476216	ENSG00000151881.15	0.308824
intron_5_43454043_43483822	0.757456	Brain_Cerebellar_Hemisphere	0.986707	TMEM267	intron_5_43454145_43483924	ENSG00000151881.15	-0.308824
intron_5_53101509_53102097	0.769139	Brain_Cerebellar_Hemisphere	0.986707	MOCS2	intron_5_52397339_52397927	ENSG00000164172.20	-0.293501
intron_5_640604_644299	0.762531	Brain_Cerebellar_Hemisphere	0.986707	CEP72	intron_5_640719_644414	ENSG00000112877.8	-0.302158
intron_5_64885546_64971703	0.763644	Brain_Cerebellar_Hemisphere	0.986707	CWC27	intron_5_64181373_64267530	ENSG00000153015.17	0.300699
intron_5_6652008_6653447	0.773598	Brain_Cerebellar_Hemisphere	0.986707	SRD5A1	intron_5_6652121_6653560	ENSG00000145545.12	-0.287671
intron_5_819612_821861	0.760443	Brain_Cerebellar_Hemisphere	0.986707	ZDHHC11	intron_5_819727_821976	ENSG00000188818.13	0.304899
intron_5_821895_825164	0.770778	Brain_Cerebellar_Hemisphere	0.986707	ZDHHC11	intron_5_822010_825279	ENSG00000188818.13	-0.291358
intron_5_889165_889587	0.772553	Brain_Cerebellar_Hemisphere	0.986707	BRD9	intron_5_889280_889702	ENSG00000028310.18	0.289037
intron_5_91378775_91382813	0.762899	Brain_Cerebellar_Hemisphere	0.986707	ARRDC3	intron_5_90674592_90678630	ENSG00000113369.9	0.301676
intron_6_110773937_110815009	0.756816	Brain_Cerebellar_Hemisphere	0.986707	CDK19	intron_6_111095140_111136212	ENSG00000155111.15	0.309665
intron_6_135463306_135465814	0.757738	Brain_Cerebellar_Hemisphere	0.986707	AHI1	intron_6_135784444_135786952	ENSG00000135541.22	0.308452
intron_6_158170538_158191977	0.7578	Brain_Cerebellar_Hemisphere	0.986707	GTF2H5	intron_6_158591570_158613009	ENSG00000272047.4	-0.308371
intron_6_25652485_25661552	0.769479	Brain_Cerebellar_Hemisphere	0.986707	SCGN	intron_6_25652713_25661780	ENSG00000079689.15	0.293056
intron_6_26374798_26375797	0.758414	Brain_Cerebellar_Hemisphere	0.986707	BTN3A2	intron_6_26375026_26376025	ENSG00000186470.14	0.307564
intron_6_3012674_3016884	0.772477	Brain_Cerebellar_Hemisphere	0.986707	NQO2	intron_6_3012908_3017118	ENSG00000124588.22	-0.289136
intron_6_31157089_31158167	0.760749	Brain_Cerebellar_Hemisphere	0.986707	CCHCR1	intron_6_31124866_31125944	ENSG00000204536.15	0.304497
intron_6_33784427_33786734	0.773688	Brain_Cerebellar_Hemisphere	0.986707	LEMD2	intron_6_33752204_33754511	ENSG00000161904.12	-0.287554
intron_6_41073084_41079029	0.759892	Brain_Cerebellar_Hemisphere	0.986707	NFYA	intron_6_41040823_41046768	ENSG00000001167.15	0.305622
intron_6_49555157_49560534	0.762766	Brain_Cerebellar_Hemisphere	0.986707	C6orf141	intron_6_49522870_49528247	ENSG00000197261.12	-0.301851
intron_6_73461794_73466209	0.756465	Brain_Cerebellar_Hemisphere	0.986707	MTO1	intron_6_74171517_74175932	ENSG00000135297.17	-0.310127
intron_6_7393303_7395053	0.770413	Brain_Cerebellar_Hemisphere	0.986707	RIOK1	intron_6_7393536_7395286	ENSG00000124784.9	0.291835
intron_7_1153131_1155453	0.766206	Brain_Cerebellar_Hemisphere	0.986707	ZFAND2A	intron_7_1192767_1195089	ENSG00000178381.12	-0.297342
intron_7_127588565_127589083	0.766389	Brain_Cerebellar_Hemisphere	0.986707	ARF5	intron_7_127228619_127229137	ENSG00000004059.11	0.297101
intron_7_128398613_128400095	0.760096	Brain_Cerebellar_Hemisphere	0.986707	IMPDH1	intron_7_128038667_128040149	ENSG00000106348.18	0.305355
intron_7_128405865_128409289	0.76994	Brain_Cerebellar_Hemisphere	0.986707	IMPDH1	intron_7_128045919_128049343	ENSG00000106348.18	-0.292453
intron_7_128405865_128409756	0.76994	Brain_Cerebellar_Hemisphere	0.986707	IMPDH1	intron_7_128045919_128049810	ENSG00000106348.18	0.292453
intron_7_140585710_140587653	0.758118	Brain_Cerebellar_Hemisphere	0.986707	DENND2A	intron_7_140285510_140287453	ENSG00000146966.13	-0.307953
intron_7_141006535_141014551	0.770892	Brain_Cerebellar_Hemisphere	0.986707	MRPS33	intron_7_140706335_140714351	ENSG00000090263.16	0.291209
intron_7_149118348_149126196	0.762642	Brain_Cerebellar_Hemisphere	0.986707	ZNF425	intron_7_148815440_148823288	ENSG00000204947.9	0.302013
intron_7_149290038_149292211	0.757152	Brain_Cerebellar_Hemisphere	0.986707	ENSG00000290600	intron_7_148987129_148989302	ENSG00000290600.1	-0.309222
intron_7_149290038_149292211	0.757152	Brain_Cerebellar_Hemisphere	0.986707	ZNF783	intron_7_148987129_148989302	ENSG00000204946.10	-0.309222
intron_7_149722956_149723734	0.765873	Brain_Cerebellar_Hemisphere	0.986707	KRBA1	intron_7_149420047_149420825	ENSG00000133619.18	0.297778
intron_7_149818497_149818652	0.762899	Brain_Cerebellar_Hemisphere	0.986707	SSPOP	intron_7_149515586_149515741	ENSG00000197558.13	-0.301676
intron_7_23246927_23253307	0.758735	Brain_Cerebellar_Hemisphere	0.986707	GPNMB	intron_7_23286546_23292926	ENSG00000136235.17	-0.307143
intron_7_27632445_27649473	0.756465	Brain_Cerebellar_Hemisphere	0.986707	HIBADH	intron_7_27672064_27689092	ENSG00000106049.9	0.310127
intron_7_32570154_32573199	0.772734	Brain_Cerebellar_Hemisphere	0.986707	AVL9	intron_7_32609766_32612811	ENSG00000105778.20	0.2888
intron_7_33100561_33109221	0.763056	Brain_Cerebellar_Hemisphere	0.986707	RP9	intron_7_33140173_33148833	ENSG00000164610.10	0.301471
intron_7_43711449_43729429	0.769206	Brain_Cerebellar_Hemisphere	0.986707	COA1	intron_7_43751048_43769028	ENSG00000106603.20	0.293413
intron_7_5995633_5997326	0.771786	Brain_Cerebellar_Hemisphere	0.986707	PMS2	intron_7_6035264_6036957	ENSG00000122512.17	-0.290039
intron_7_6002636_6003690	0.771997	Brain_Cerebellar_Hemisphere	0.986707	PMS2	intron_7_6042267_6043321	ENSG00000122512.17	0.289764
intron_7_6711469_6730182	0.758716	Brain_Cerebellar_Hemisphere	0.986707	ENSG00000290835	intron_7_6751100_6769813	ENSG00000290835.1	-0.307167
intron_7_6741852_6746088	0.758716	Brain_Cerebellar_Hemisphere	0.986707	ENSG00000290835	intron_7_6781483_6785719	ENSG00000290835.1	0.307167
intron_7_6741852_6746088	0.758716	Brain_Cerebellar_Hemisphere	0.986707	PMS2CL	intron_7_6781483_6785719	ENSG00000187953.11	0.307167
intron_7_816673_838798	0.763199	Brain_Cerebellar_Hemisphere	0.986707	SUN1	intron_7_856310_878435	ENSG00000164828.18	0.301282
intron_8_103487681_103489697	0.770309	Brain_Cerebellar_Hemisphere	0.986707	ENSG00000253477	intron_8_104499909_104501925	ENSG00000253477.5	-0.291971
intron_8_123077257_123084162	0.770542	Brain_Cerebellar_Hemisphere	0.986707	TBC1D31	intron_8_124089497_124096402	ENSG00000156787.17	-0.291667
intron_8_129903350_129904499	0.771927	Brain_Cerebellar_Hemisphere	0.986707	CYRIB	intron_8_130915596_130916745	ENSG00000153310.22	-0.289855
intron_8_129903350_129939608	0.771927	Brain_Cerebellar_Hemisphere	0.986707	CYRIB	intron_8_130915596_130951854	ENSG00000153310.22	0.289855
intron_8_132775645_132777792	0.772141	Brain_Cerebellar_Hemisphere	0.986707	PHF20L1	intron_8_133787891_133790038	ENSG00000129292.21	-0.289575
intron_8_134478721_134509619	0.766639	Brain_Cerebellar_Hemisphere	0.986707	ZFAT	intron_8_135490964_135521862	ENSG00000066827.16	-0.296774
intron_8_135647142_135648540	0.759943	Brain_Cerebellar_Hemisphere	0.986707	KHDRBS3	intron_8_136659385_136660783	ENSG00000131773.15	-0.305556
intron_8_143577943_143578093	0.771415	Brain_Cerebellar_Hemisphere	0.986707	NAPRT	intron_8_144660113_144660263	ENSG00000147813.16	0.290525
intron_8_1952827_1956749	0.762222	Brain_Cerebellar_Hemisphere	0.986707	ARHGEF10	intron_8_1900993_1904915	ENSG00000104728.16	0.302564
intron_8_1952827_1956749	0.762222	Brain_Cerebellar_Hemisphere	0.986707	KBTBD11-OT1	intron_8_1900993_1904915	ENSG00000283239.1	0.302564
intron_8_23246994_23247987	0.773598	Brain_Cerebellar_Hemisphere	0.986707	CHMP7	intron_8_23104507_23105500	ENSG00000147457.14	0.287671
intron_8_27538692_27540554	0.771343	Brain_Cerebellar_Hemisphere	0.986707	EPHX2	intron_8_27396209_27398071	ENSG00000120915.14	-0.290619
intron_8_28429403_28447171	0.758621	Brain_Cerebellar_Hemisphere	0.986707	FBXO16	intron_8_28286920_28304688	ENSG00000214050.8	0.307292
intron_8_30744277_30751396	0.765054	Brain_Cerebellar_Hemisphere	0.986707	UBXN8	intron_8_30601794_30608913	ENSG00000104691.16	0.298851
intron_8_30744460_30751396	0.760673	Brain_Cerebellar_Hemisphere	0.986707	UBXN8	intron_8_30601977_30608913	ENSG00000104691.16	-0.304598
intron_8_30760929_30763273	0.765358	Brain_Cerebellar_Hemisphere	0.986707	UBXN8	intron_8_30618446_30620790	ENSG00000104691.16	-0.298453
intron_8_41610621_41610736	0.759943	Brain_Cerebellar_Hemisphere	0.986707	GPAT4	intron_8_41468140_41468255	ENSG00000158669.11	-0.305556
intron_8_42049707_42051901	0.757156	Brain_Cerebellar_Hemisphere	0.986707	KAT6A	intron_8_41907225_41909419	ENSG00000083168.11	-0.309218
intron_9_111440521_111442306	0.758602	Brain_Cerebellar_Hemisphere	0.986707	ECPAS	intron_9_114202801_114204586	ENSG00000136813.15	-0.307317
intron_9_111563231_111570091	0.772219	Brain_Cerebellar_Hemisphere	0.986707	PTGR1	intron_9_114325511_114332371	ENSG00000106853.20	0.289474
intron_9_111564262_111570091	0.772219	Brain_Cerebellar_Hemisphere	0.986707	PTGR1	intron_9_114326542_114332371	ENSG00000106853.20	-0.289474
intron_9_127397286_127399907	0.773598	Brain_Cerebellar_Hemisphere	0.986707	SLC2A8	intron_9_130159565_130162186	ENSG00000136856.18	-0.287671
intron_9_127405565_127407112	0.764177	Brain_Cerebellar_Hemisphere	0.986707	SLC2A8	intron_9_130167844_130169391	ENSG00000136856.18	0.3
intron_9_127457393_127459003	0.772809	Brain_Cerebellar_Hemisphere	0.986707	LRSAM1	intron_9_130219672_130221282	ENSG00000148356.15	-0.288703
intron_9_127461257_127462252	0.772809	Brain_Cerebellar_Hemisphere	0.986707	LRSAM1	intron_9_130223536_130224531	ENSG00000148356.15	-0.288703
intron_9_130054073_130075636	0.766693	Brain_Cerebellar_Hemisphere	0.986707	GPR107	intron_9_132816352_132837915	ENSG00000148358.20	-0.296703
intron_9_131117918_131120235	0.762404	Brain_Cerebellar_Hemisphere	0.986707	AIF1L	intron_9_133993305_133995622	ENSG00000126878.13	0.302326
intron_9_132277152_132278070	0.769189	Brain_Cerebellar_Hemisphere	0.986707	SETX	intron_9_135152539_135153457	ENSG00000107290.14	0.293436
intron_9_132910689_132911002	0.769754	Brain_Cerebellar_Hemisphere	0.986707	TSC1	intron_9_135786076_135786389	ENSG00000165699.15	0.292697
intron_9_132910692_132911002	0.773696	Brain_Cerebellar_Hemisphere	0.986707	TSC1	intron_9_135786079_135786389	ENSG00000165699.15	-0.287544
intron_9_2923272_2943565	0.75887	Brain_Cerebellar_Hemisphere	0.986707	CARM1P1	intron_9_2923272_2943565	ENSG00000227835.9	0.306964
intron_9_2923272_2943565	0.75887	Brain_Cerebellar_Hemisphere	0.986707	ENSG00000291284	intron_9_2923272_2943565	ENSG00000291284.1	0.306964
intron_9_33963791_33971651	0.766562	Brain_Cerebellar_Hemisphere	0.986707	UBAP2	intron_9_33963789_33971649	ENSG00000137073.24	-0.296875
intron_9_6981118_6981842	0.759682	Brain_Cerebellar_Hemisphere	0.986707	KDM4C	intron_9_6981118_6981842	ENSG00000107077.19	-0.305898
intron_9_86340105_86341002	0.766232	Brain_Cerebellar_Hemisphere	0.986707	TUT7	intron_9_88955020_88955917	ENSG00000083223.18	-0.297307
intron_9_92326105_92332170	0.761867	Brain_Cerebellar_Hemisphere	0.986707	CENPP	intron_9_95088387_95094452	ENSG00000188312.14	-0.30303
intron_10_110244857_110279180	0.710662	Brain_Cortex	0.986708	MXI1	intron_10_112004615_112038938	ENSG00000119950.21	0.370968
intron_11_119046802_119047734	0.710084	Brain_Cortex	0.986708	HYOU1	intron_11_118917514_118918446	ENSG00000149428.21	-0.371743
intron_16_4846210_4847228	0.710353	Brain_Cortex	0.986708	GLYR1	intron_16_4896211_4897229	ENSG00000140632.17	0.371383
intron_17_39674054_39684597	0.710741	Brain_Cortex	0.986708	PGAP3	intron_17_37830307_37840850	ENSG00000161395.14	0.370861
intron_17_50700716_50707521	0.710741	Brain_Cortex	0.986708	ANKRD40	intron_17_48778077_48784882	ENSG00000154945.7	0.370861
intron_19_37359546_37362109	0.710662	Brain_Cortex	0.986708	ZNF875	intron_19_37850448_37853011	ENSG00000181666.19	-0.370968
intron_19_41239314_41239694	0.710354	Brain_Cortex	0.986708	AXL	intron_19_41745219_41745599	ENSG00000167601.12	-0.371381
intron_19_44905923_44906602	0.710399	Brain_Cortex	0.986708	APOE	intron_19_45409180_45409859	ENSG00000130203.10	0.37132
intron_19_7643245_7644614	0.710741	Brain_Cortex	0.986708	ENSG00000268400	intron_19_7708131_7709500	ENSG00000268400.6	0.370861
intron_19_7643245_7644614	0.710741	Brain_Cortex	0.986708	STXBP2	intron_19_7708131_7709500	ENSG00000076944.18	0.370861
intron_19_9324780_9364862	0.710518	Brain_Cortex	0.986708	ZNF559-ZNF177	intron_19_9435456_9475538	ENSG00000270011.9	-0.371161
intron_1_10374465_10374854	0.710175	Brain_Cortex	0.986708	KIF1B	intron_1_10434523_10434912	ENSG00000054523.20	0.371622
intron_1_10375046_10375255	0.710175	Brain_Cortex	0.986708	KIF1B	intron_1_10435104_10435313	ENSG00000054523.20	-0.371622
intron_1_12021840_12022095	0.710741	Brain_Cortex	0.986708	MIIP	intron_1_12081897_12082152	ENSG00000116691.11	0.370861
intron_1_161209931_161210304	0.710797	Brain_Cortex	0.986708	NDUFS2	intron_1_161179721_161180094	ENSG00000158864.13	-0.370787
intron_1_161210188_161210304	0.710797	Brain_Cortex	0.986708	NDUFS2	intron_1_161179978_161180094	ENSG00000158864.13	0.370787
intron_1_162287436_162300633	0.710046	Brain_Cortex	0.986708	NOS1AP	intron_1_162257226_162270423	ENSG00000198929.13	0.371795
intron_1_162287436_162300648	0.710046	Brain_Cortex	0.986708	NOS1AP	intron_1_162257226_162270438	ENSG00000198929.13	-0.371795
intron_1_205524357_205525139	0.710228	Brain_Cortex	0.986708	CDK18	intron_1_205493485_205494267	ENSG00000117266.16	-0.37155
intron_4_39468427_39470019	0.710321	Brain_Cortex	0.986708	LIAS	intron_4_39470047_39471639	ENSG00000121897.15	0.371425
intron_6_135497249_135497583	0.710004	Brain_Cortex	0.986708	AHI1	intron_6_135818387_135818721	ENSG00000135541.22	0.37185
intron_9_127733560_127734299	0.710198	Brain_Cortex	0.986708	TOR2A	intron_9_130495839_130496578	ENSG00000160404.18	-0.371591
intron_10_100250332_100253421	0.712178	Brain_Cortex	0.986712	CWF19L1	intron_10_102010089_102013178	ENSG00000095485.18	-0.368932
intron_10_100261028_100261979	0.712178	Brain_Cortex	0.986712	CWF19L1	intron_10_102020785_102021736	ENSG00000095485.18	-0.368932
intron_10_100261044_100261979	0.712178	Brain_Cortex	0.986712	CWF19L1	intron_10_102020801_102021736	ENSG00000095485.18	0.368932
intron_10_100997234_101002497	0.71613	Brain_Cortex	0.986712	LZTS2	intron_10_102756991_102762254	ENSG00000107816.17	-0.363636
intron_10_12553356_12666736	0.720581	Brain_Cortex	0.986712	CAMK1D	intron_10_12595355_12708735	ENSG00000183049.14	0.357683
intron_10_130175089_130179342	0.719315	Brain_Cortex	0.986712	GLRX3	intron_10_131973353_131977606	ENSG00000108010.12	-0.359375
intron_10_132164735_132166983	0.716534	Brain_Cortex	0.986712	JAKMIP3	intron_10_133978239_133980487	ENSG00000188385.13	-0.363095
intron_10_132810489_132810950	0.71235	Brain_Cortex	0.986712	CFAP46	intron_10_134623993_134624454	ENSG00000171811.14	0.368702
intron_10_15097409_15103305	0.716437	Brain_Cortex	0.986712	RPP38	intron_10_15139408_15145304	ENSG00000152464.15	0.363225
intron_10_49994429_50001996	0.718424	Brain_Cortex	0.986712	AGAP6	intron_10_51754189_51761756	ENSG00000204149.16	-0.360566
intron_10_49994429_50001996	0.718424	Brain_Cortex	0.986712	TIMM23B-AGAP6	intron_10_51754189_51761756	ENSG00000178440.9	-0.360566
intron_10_51074901_51153164	0.722229	Brain_Cortex	0.986712	PRKG1	intron_10_52834661_52912924	ENSG00000185532.20	-0.355482
intron_10_5885765_5887847	0.72489	Brain_Cortex	0.986712	ANKRD16	intron_10_5927728_5929810	ENSG00000134461.16	0.351931
intron_10_89314659_89342611	0.724133	Brain_Cortex	0.986712	LIPA	intron_10_91074416_91102368	ENSG00000107798.18	-0.352941
intron_10_95842494_95844476	0.726065	Brain_Cortex	0.986712	ENTPD1	intron_10_97602251_97604233	ENSG00000138185.20	-0.350365
intron_11_10855086_10856144	0.723984	Brain_Cortex	0.986712	ZBED5	intron_11_10876633_10877691	ENSG00000236287.8	-0.353139
intron_11_122033462_122038027	0.716855	Brain_Cortex	0.986712	MIR100HG	intron_11_121904170_121908735	ENSG00000255248.11	0.362665
intron_11_126264289_126264376	0.723016	Brain_Cortex	0.986712	SRPRA	intron_11_126134184_126134271	ENSG00000182934.12	-0.35443
intron_11_126264539_126264959	0.723016	Brain_Cortex	0.986712	SRPRA	intron_11_126134434_126134854	ENSG00000182934.12	0.35443
intron_11_134261890_134262132	0.71645	Brain_Cortex	0.986712	ACAD8	intron_11_134131784_134132026	ENSG00000151498.12	0.363208
intron_11_134261890_134262520	0.71645	Brain_Cortex	0.986712	ACAD8	intron_11_134131784_134132414	ENSG00000151498.12	-0.363208
intron_11_13712046_13712966	0.72445	Brain_Cortex	0.986712	FAR1	intron_11_13733593_13734513	ENSG00000197601.14	0.352518
intron_11_13714680_13721730	0.72445	Brain_Cortex	0.986712	FAR1	intron_11_13736227_13743277	ENSG00000197601.14	0.352518
intron_11_27640005_27659171	0.716617	Brain_Cortex	0.986712	BDNF-AS	intron_11_27661552_27680718	ENSG00000245573.9	-0.362983
intron_11_3039931_3040896	0.725045	Brain_Cortex	0.986712	CARS1	intron_11_3061161_3062126	ENSG00000110619.18	0.351724
intron_11_44066701_44067628	0.721274	Brain_Cortex	0.986712	ACCS	intron_11_44088251_44089178	ENSG00000110455.14	0.356757
intron_11_62854551_62855133	0.717114	Brain_Cortex	0.986712	SNHG1	intron_11_62622023_62622605	ENSG00000255717.9	0.362319
intron_11_65035663_65038572	0.71491	Brain_Cortex	0.986712	ARL2-SNX15	intron_11_64803135_64806044	ENSG00000273003.1	-0.365269
intron_11_65035663_65038572	0.71491	Brain_Cortex	0.986712	SNX15	intron_11_64803135_64806044	ENSG00000110025.13	-0.365269
intron_11_65580479_65581058	0.714114	Brain_Cortex	0.986712	EHBP1L1	intron_11_65347950_65348529	ENSG00000173442.13	0.366337
intron_11_65580963_65581058	0.714114	Brain_Cortex	0.986712	EHBP1L1	intron_11_65348434_65348529	ENSG00000173442.13	-0.366337
intron_11_6604360_6608046	0.7261	Brain_Cortex	0.986712	ILK	intron_11_6625590_6629276	ENSG00000166333.14	0.350318
intron_11_72005369_72006035	0.72112	Brain_Cortex	0.986712	NUMA1	intron_11_71716415_71717081	ENSG00000137497.19	0.356962
intron_11_76528466_76535895	0.712148	Brain_Cortex	0.986712	EMSY	intron_11_76239510_76246939	ENSG00000158636.17	0.368973
intron_11_77392541_77397027	0.717893	Brain_Cortex	0.986712	PAK1	intron_11_77103586_77108072	ENSG00000149269.10	-0.361276
intron_11_8956298_8962092	0.718782	Brain_Cortex	0.986712	TMEM9B	intron_11_8977845_8983639	ENSG00000175348.11	0.360087
intron_11_9142845_9143403	0.725333	Brain_Cortex	0.986712	DENND5A	intron_11_9164392_9164950	ENSG00000184014.9	-0.35134
intron_11_93499348_93543276	0.720377	Brain_Cortex	0.986712	SMCO4	intron_11_93232514_93276442	ENSG00000166002.7	-0.357955
intron_12_101094292_101096536	0.716978	Brain_Cortex	0.986712	ANO4	intron_12_101488070_101490314	ENSG00000151572.18	0.3625
intron_12_101680529_101682604	0.721419	Brain_Cortex	0.986712	MYBPC1	intron_12_102074307_102076382	ENSG00000196091.15	-0.356563
intron_12_109090207_109092507	0.71461	Brain_Cortex	0.986712	ALKBH2	intron_12_109528012_109530312	ENSG00000189046.11	-0.365672
intron_12_109179297_109179917	0.716876	Brain_Cortex	0.986712	ACACB	intron_12_109617102_109617722	ENSG00000076555.16	0.362637
intron_12_121712964_121743629	0.71181	Brain_Cortex	0.986712	TMEM120B	intron_12_122150870_122181535	ENSG00000188735.13	-0.369427
intron_12_132642397_132642506	0.722535	Brain_Cortex	0.986712	POLE	intron_12_133218983_133219092	ENSG00000177084.19	0.355072
intron_12_19514784_19518087	0.724228	Brain_Cortex	0.986712	AEBP2	intron_12_19667718_19671021	ENSG00000139154.16	-0.352814
intron_12_21304573_21306882	0.718847	Brain_Cortex	0.986712	SLCO1A2	intron_12_21457507_21459816	ENSG00000084453.17	0.36
intron_12_43768272_43772180	0.718578	Brain_Cortex	0.986712	IRAK4	intron_12_44162075_44165983	ENSG00000198001.16	-0.36036
intron_12_53170126_53170423	0.726166	Brain_Cortex	0.986712	CSAD	intron_12_53563910_53564207	ENSG00000139631.20	-0.35023
intron_12_53170502_53171326	0.725578	Brain_Cortex	0.986712	CSAD	intron_12_53564286_53565110	ENSG00000139631.20	-0.351014
intron_12_53170502_53171882	0.726166	Brain_Cortex	0.986712	CSAD	intron_12_53564286_53565666	ENSG00000139631.20	-0.35023
intron_12_53170502_53173345	0.725578	Brain_Cortex	0.986712	CSAD	intron_12_53564286_53567129	ENSG00000139631.20	-0.351014
intron_12_54183959_54188951	0.715139	Brain_Cortex	0.986712	SMUG1	intron_12_54577743_54582735	ENSG00000123415.16	-0.364964
intron_12_63782704_63784970	0.714474	Brain_Cortex	0.986712	RXYLT1	intron_12_64176484_64178750	ENSG00000118600.13	0.365854
intron_12_6443717_6446961	0.726223	Brain_Cortex	0.986712	CD27-AS1	intron_12_6552883_6556127	ENSG00000215039.9	-0.350154
intron_12_71880607_71884811	0.719857	Brain_Cortex	0.986712	TBC1D15	intron_12_72274387_72278591	ENSG00000121749.16	-0.35865
intron_12_96003920_96006314	0.717664	Brain_Cortex	0.986712	LTA4H	intron_12_96397698_96400092	ENSG00000111144.10	-0.361582
intron_12_96003981_96006314	0.717664	Brain_Cortex	0.986712	LTA4H	intron_12_96397759_96400092	ENSG00000111144.10	0.361582
intron_13_110705571_110705870	0.71613	Brain_Cortex	0.986712	CARS2	intron_13_111357918_111358217	ENSG00000134905.17	-0.363636
intron_13_20592404_20596150	0.714751	Brain_Cortex	0.986712	IFT88	intron_13_21166543_21170289	ENSG00000032742.18	0.365482
intron_13_20737805_20757455	0.714751	Brain_Cortex	0.986712	EEF1AKMT1	intron_13_21311944_21331594	ENSG00000150456.11	-0.365482
intron_13_46045513_46052404	0.725995	Brain_Cortex	0.986712	ZC3H13	intron_13_46619648_46626539	ENSG00000123200.17	-0.350458
intron_13_51252201_51280450	0.718182	Brain_Cortex	0.986712	FAM124A	intron_13_51826337_51854586	ENSG00000150510.17	0.360889
intron_13_51751415_51755358	0.721891	Brain_Cortex	0.986712	WDFY2	intron_13_52325551_52329494	ENSG00000139668.9	0.355932
intron_13_51791257_51799534	0.713218	Brain_Cortex	0.986712	DHRS12	intron_13_52365393_52373670	ENSG00000102796.12	-0.367537
intron_13_76995228_76995902	0.721778	Brain_Cortex	0.986712	CLN5	intron_13_77569363_77570037	ENSG00000102805.16	0.356083
intron_13_76995228_76995902	0.721778	Brain_Cortex	0.986712	ENSG00000283208	intron_13_77569363_77570037	ENSG00000283208.2	0.356083
intron_14_101762970_101786018	0.715771	Brain_Cortex	0.986712	PPP2R5C	intron_14_102229307_102252355	ENSG00000078304.20	-0.364116
intron_14_102283592_102304962	0.722981	Brain_Cortex	0.986712	MOK	intron_14_102749929_102771299	ENSG00000080823.23	0.354478
intron_14_23995133_24000863	0.718522	Brain_Cortex	0.986712	DHRS4L2	intron_14_24464342_24470072	ENSG00000187630.18	0.360435
intron_14_24265755_24266430	0.714125	Brain_Cortex	0.986712	RABGGTA	intron_14_24734961_24735636	ENSG00000100949.15	0.366321
intron_14_24292330_24292652	0.713136	Brain_Cortex	0.986712	DHRS1	intron_14_24761536_24761858	ENSG00000157379.14	0.367647
intron_14_24292784_24296509	0.713136	Brain_Cortex	0.986712	DHRS1	intron_14_24761990_24765715	ENSG00000157379.14	0.367647
intron_14_58247832_58257745	0.714218	Brain_Cortex	0.986712	PSMA3	intron_14_58714550_58724463	ENSG00000100567.13	-0.366197
intron_14_64924126_64926010	0.713607	Brain_Cortex	0.986712	CHURC1-FNTB	intron_14_65390844_65392728	ENSG00000125954.13	-0.367016
intron_14_64924126_64926010	0.713607	Brain_Cortex	0.986712	CHURC1	intron_14_65390844_65392728	ENSG00000258289.10	-0.367016
intron_14_64924126_64943299	0.713607	Brain_Cortex	0.986712	CHURC1	intron_14_65390844_65410017	ENSG00000258289.10	-0.367016
intron_14_74057258_74078196	0.723214	Brain_Cortex	0.986712	BBOF1	intron_14_74523961_74544899	ENSG00000119636.16	-0.354167
intron_14_74911380_74911794	0.71613	Brain_Cortex	0.986712	RPS6KL1	intron_14_75378083_75378497	ENSG00000198208.12	-0.363636
intron_14_74911841_74918513	0.71613	Brain_Cortex	0.986712	RPS6KL1	intron_14_75378544_75385216	ENSG00000198208.12	0.363636
intron_14_74911841_74919845	0.71613	Brain_Cortex	0.986712	RPS6KL1	intron_14_75378544_75386548	ENSG00000198208.12	-0.363636
intron_14_77133948_77139213	0.718016	Brain_Cortex	0.986712	ZDHHC22	intron_14_77600291_77605556	ENSG00000177108.5	0.361111
intron_14_90301372_90302720	0.713868	Brain_Cortex	0.986712	NRDE2	intron_14_90767716_90769064	ENSG00000119720.18	-0.366667
intron_15_39807258_39919855	0.712677	Brain_Cortex	0.986712	GPR176	intron_15_40099459_40212056	ENSG00000166073.11	0.368263
intron_15_43663716_43664418	0.726339	Brain_Cortex	0.986712	ENSG00000249839	intron_15_43955914_43956616	ENSG00000249839.1	0.35
intron_15_58831916_58847297	0.72271	Brain_Cortex	0.986712	MINDY2	intron_15_59124115_59139496	ENSG00000128923.11	0.354839
intron_15_76947517_76948410	0.721533	Brain_Cortex	0.986712	RCN2	intron_15_77239858_77240751	ENSG00000117906.14	-0.35641
intron_15_82252775_82259088	0.718357	Brain_Cortex	0.986712	EFL1	intron_15_82545116_82551429	ENSG00000140598.16	0.360656
intron_15_85755655_85755822	0.719389	Brain_Cortex	0.986712	LINC02883	intron_15_86298886_86299053	ENSG00000259416.2	-0.359276
intron_16_16068302_16071642	0.712775	Brain_Cortex	0.986712	ABCC1	intron_16_16162159_16165499	ENSG00000103222.20	0.368132
intron_16_24920260_24930784	0.721359	Brain_Cortex	0.986712	ARHGAP17	intron_16_24931581_24942105	ENSG00000140750.17	-0.356643
intron_16_2933979_2934615	0.717114	Brain_Cortex	0.986712	FLYWCH1	intron_16_2983980_2984616	ENSG00000059122.17	-0.362319
intron_16_2936425_2937121	0.717114	Brain_Cortex	0.986712	FLYWCH1	intron_16_2986426_2987122	ENSG00000059122.17	-0.362319
intron_16_31185179_31186802	0.717575	Brain_Cortex	0.986712	FUS	intron_16_31196500_31198123	ENSG00000089280.19	-0.361702
intron_16_3674597_3675324	0.719183	Brain_Cortex	0.986712	TRAP1	intron_16_3724598_3725325	ENSG00000126602.11	0.359551
intron_16_4408251_4412356	0.724006	Brain_Cortex	0.986712	CORO7-PAM16	intron_16_4458252_4462357	ENSG00000103426.12	-0.35311
intron_16_4408251_4412356	0.724006	Brain_Cortex	0.986712	CORO7	intron_16_4458252_4462357	ENSG00000262246.6	-0.35311
intron_16_57795141_57798072	0.723995	Brain_Cortex	0.986712	KIFC3	intron_16_57829053_57831984	ENSG00000140859.16	0.353125
intron_16_658344_658525	0.723214	Brain_Cortex	0.986712	WDR90	intron_16_708344_708525	ENSG00000161996.19	0.354167
intron_16_67936103_67936215	0.723016	Brain_Cortex	0.986712	PSMB10	intron_16_67970006_67970118	ENSG00000205220.12	-0.35443
intron_16_687739_689160	0.718518	Brain_Cortex	0.986712	WDR24	intron_16_737739_739160	ENSG00000127580.17	-0.36044
intron_16_69752371_69754594	0.721399	Brain_Cortex	0.986712	NOB1	intron_16_69786274_69788497	ENSG00000141101.13	-0.356589
intron_16_71463648_71478228	0.720262	Brain_Cortex	0.986712	ENSG00000261611	intron_16_71497551_71512131	ENSG00000261611.6	-0.358108
intron_16_71789482_71808763	0.712945	Brain_Cortex	0.986712	AP1G1	intron_16_71823385_71842666	ENSG00000166747.13	-0.367904
intron_16_83972175_83978444	0.724872	Brain_Cortex	0.986712	NECAB2	intron_16_84005780_84012049	ENSG00000103154.10	-0.351955
intron_16_8674711_8735699	0.714141	Brain_Cortex	0.986712	ABAT	intron_16_8768568_8829556	ENSG00000183044.12	-0.3663
intron_16_8801910_8806316	0.720985	Brain_Cortex	0.986712	PMM2	intron_16_8895767_8900173	ENSG00000140650.13	0.357143
intron_16_89275191_89279072	0.711891	Brain_Cortex	0.986712	ANKRD11	intron_16_89341599_89345480	ENSG00000167522.17	0.369318
intron_16_89729318_89733302	0.714218	Brain_Cortex	0.986712	ZNF276	intron_16_89795726_89799710	ENSG00000158805.12	0.366197
intron_17_1783476_1784326	0.718088	Brain_Cortex	0.986712	SMYD4	intron_17_1686770_1687620	ENSG00000186532.12	0.361016
intron_17_19838583_19841489	0.716356	Brain_Cortex	0.986712	ULK2	intron_17_19741896_19744802	ENSG00000083290.20	-0.363333
intron_17_21028674_21043321	0.719385	Brain_Cortex	0.986712	USP22	intron_17_20931987_20946634	ENSG00000124422.12	-0.359281
intron_17_32211238_32224616	0.718515	Brain_Cortex	0.986712	RHOT1	intron_17_30538257_30551635	ENSG00000126858.19	-0.360445
intron_17_32288369_32288792	0.714218	Brain_Cortex	0.986712	RHBDL3	intron_17_30615388_30615811	ENSG00000141314.13	0.366197
intron_17_34991114_34991671	0.723289	Brain_Cortex	0.986712	LIG3	intron_17_33318133_33318690	ENSG00000005156.12	0.354067
intron_17_37210490_37221724	0.715711	Brain_Cortex	0.986712	ACACA	intron_17_35567404_35578645	ENSG00000278540.5	-0.364198
intron_17_39551142_39556286	0.723752	Brain_Cortex	0.986712	CDK12	intron_17_37707395_37712539	ENSG00000167258.15	-0.353448
intron_17_47033381_47056460	0.716067	Brain_Cortex	0.986712	ENSG00000262879	intron_17_45110747_45133826	ENSG00000262879.7	0.36372
intron_17_50356773_50357057	0.72445	Brain_Cortex	0.986712	XYLT2	intron_17_48434134_48434418	ENSG00000015532.10	-0.352518
intron_17_50484545_50484744	0.721823	Brain_Cortex	0.986712	RSAD1	intron_17_48561906_48562105	ENSG00000136444.10	-0.356023
intron_17_50746702_50749219	0.726065	Brain_Cortex	0.986712	LUC7L3	intron_17_48824063_48826580	ENSG00000108848.16	0.350365
intron_17_5488589_5488823	0.711324	Brain_Cortex	0.986712	MIS12	intron_17_5391909_5392143	ENSG00000167842.16	0.370079
intron_17_64160933_64171100	0.721254	Brain_Cortex	0.986712	TEX2	intron_17_62238293_62248460	ENSG00000136478.9	-0.356784
intron_17_7324012_7324108	0.718357	Brain_Cortex	0.986712	NEURL4	intron_17_7227331_7227427	ENSG00000215041.10	-0.360656
intron_17_7415148_7415511	0.715546	Brain_Cortex	0.986712	NLGN2	intron_17_7318467_7318830	ENSG00000169992.10	0.364418
intron_17_75892500_75892755	0.723311	Brain_Cortex	0.986712	TRIM65	intron_17_73888581_73888836	ENSG00000141569.12	-0.354037
intron_17_76629711_76643508	0.725909	Brain_Cortex	0.986712	ST6GALNAC1	intron_17_74625793_74639590	ENSG00000070526.15	-0.350573
intron_17_80213885_80214172	0.725086	Brain_Cortex	0.986712	SGSH	intron_17_78187684_78187971	ENSG00000181523.13	0.35167
intron_17_8162369_8162878	0.72271	Brain_Cortex	0.986712	ENSG00000263620	intron_17_8065687_8066196	ENSG00000263620.1	-0.354839
intron_17_8162369_8162878	0.72271	Brain_Cortex	0.986712	VAMP2	intron_17_8065687_8066196	ENSG00000220205.9	-0.354839
intron_18_22949713_22968806	0.718118	Brain_Cortex	0.986712	RBBP8	intron_18_20529676_20548769	ENSG00000101773.19	0.360976
intron_18_23504447_23507985	0.718627	Brain_Cortex	0.986712	RMC1	intron_18_21084411_21087949	ENSG00000141452.10	0.360294
intron_18_2544286_2544653	0.718357	Brain_Cortex	0.986712	METTL4	intron_18_2544285_2544652	ENSG00000101574.15	-0.360656
intron_18_35337770_35339829	0.724478	Brain_Cortex	0.986712	ZNF24	intron_18_32917734_32919793	ENSG00000172466.16	0.35248
intron_18_49488566_49489359	0.725166	Brain_Cortex	0.986712	RPL17-C18orf32	intron_18_47014936_47015729	ENSG00000215472.10	-0.351562
intron_18_49488566_49489359	0.725166	Brain_Cortex	0.986712	RPL17	intron_18_47014936_47015729	ENSG00000265681.8	-0.351562
intron_18_49491584_49492275	0.725166	Brain_Cortex	0.986712	RPL17	intron_18_47017954_47018645	ENSG00000265681.8	0.351562
intron_19_1057429_1057969	0.71747	Brain_Cortex	0.986712	ABCA7	intron_19_1057428_1057968	ENSG00000064687.13	0.361842
intron_19_10961174_10984121	0.719385	Brain_Cortex	0.986712	SMARCA4	intron_19_11071850_11094797	ENSG00000127616.21	-0.359281
intron_19_11194590_11195556	0.721873	Brain_Cortex	0.986712	KANK2	intron_19_11305266_11306232	ENSG00000197256.11	-0.355956
intron_19_12896121_12896205	0.71844	Brain_Cortex	0.986712	GCDH	intron_19_13006935_13007019	ENSG00000105607.13	-0.360544
intron_19_19039414_19042711	0.711286	Brain_Cortex	0.986712	ARMC6	intron_19_19150223_19153520	ENSG00000105676.14	-0.37013
intron_19_20552570_20553709	0.726043	Brain_Cortex	0.986712	ZNF737	intron_19_20735376_20736515	ENSG00000237440.9	-0.350394
intron_19_2269744_2271385	0.719614	Brain_Cortex	0.986712	OAZ1	intron_19_2269743_2271384	ENSG00000104904.12	0.358974
intron_19_35106836_35113347	0.720985	Brain_Cortex	0.986712	ENSG00000179066	intron_19_35597740_35604251	ENSG00000179066.8	-0.357143
intron_19_35106836_35113347	0.720985	Brain_Cortex	0.986712	ENSG00000285526	intron_19_35597740_35604251	ENSG00000285526.1	-0.357143
intron_19_35132042_35133693	0.724749	Brain_Cortex	0.986712	LGI4	intron_19_35622946_35624597	ENSG00000153902.14	0.352119
intron_19_35784317_35784495	0.72148	Brain_Cortex	0.986712	ARHGAP33	intron_19_36275219_36275397	ENSG00000004777.19	0.356481
intron_19_36215196_36228748	0.726339	Brain_Cortex	0.986712	ZNF146	intron_19_36706098_36719650	ENSG00000167635.12	-0.35
intron_19_37318186_37322185	0.720127	Brain_Cortex	0.986712	ZNF875	intron_19_37809088_37813087	ENSG00000181666.19	-0.358289
intron_19_37334782_37347190	0.71467	Brain_Cortex	0.986712	ZNF875	intron_19_37825684_37838092	ENSG00000181666.19	0.365591
intron_19_41239314_41242883	0.725189	Brain_Cortex	0.986712	AXL	intron_19_41745219_41748788	ENSG00000167601.12	-0.351533
intron_19_41239720_41242883	0.725189	Brain_Cortex	0.986712	AXL	intron_19_41745625_41748788	ENSG00000167601.12	0.351533
intron_19_41376854_41378281	0.719794	Brain_Cortex	0.986712	ENSG00000255730	intron_19_41882759_41884186	ENSG00000255730.5	-0.358735
intron_19_41376854_41378281	0.719794	Brain_Cortex	0.986712	TMEM91	intron_19_41882759_41884186	ENSG00000142046.15	-0.358735
intron_19_4552639_4554388	0.720532	Brain_Cortex	0.986712	SEMA6B	intron_19_4552651_4554400	ENSG00000167680.17	-0.357747
intron_19_49858427_49858843	0.718847	Brain_Cortex	0.986712	PTOV1-AS2	intron_19_50361684_50362100	ENSG00000269352.1	0.36
intron_19_49866445_49867054	0.715939	Brain_Cortex	0.986712	PNKP	intron_19_50369702_50370311	ENSG00000039650.12	0.363891
intron_19_5225844_5229491	0.715212	Brain_Cortex	0.986712	PTPRS	intron_19_5225855_5229502	ENSG00000105426.19	0.364865
intron_19_52891346_52893779	0.715645	Brain_Cortex	0.986712	ZNF320	intron_19_53394599_53397032	ENSG00000182986.15	-0.364286
intron_19_541252_541339	0.722392	Brain_Cortex	0.986712	CDC34	intron_19_541252_541339	ENSG00000099804.9	0.355263
intron_19_58185838_58186947	0.71214	Brain_Cortex	0.986712	ZNF274	intron_19_58697205_58698314	ENSG00000171606.18	0.368984
intron_19_617849_618488	0.716046	Brain_Cortex	0.986712	POLRMT	intron_19_617849_618488	ENSG00000099821.14	-0.363749
intron_19_648487_648882	0.716907	Brain_Cortex	0.986712	RNF126	intron_19_648487_648882	ENSG00000070423.18	0.362595
intron_19_7934241_7935065	0.720743	Brain_Cortex	0.986712	TIMM44	intron_19_7999126_7999950	ENSG00000104980.8	-0.357466
intron_19_8413420_8421789	0.715641	Brain_Cortex	0.986712	MARCHF2	intron_19_8478304_8486673	ENSG00000099785.11	-0.364291
intron_19_9324780_9337796	0.726065	Brain_Cortex	0.986712	ZNF559-ZNF177	intron_19_9435456_9448472	ENSG00000270011.9	0.350365
intron_19_9324780_9337796	0.726065	Brain_Cortex	0.986712	ZNF559	intron_19_9435456_9448472	ENSG00000188321.14	0.350365
intron_19_9433786_9434075	0.720595	Brain_Cortex	0.986712	ZNF266	intron_19_9544462_9544751	ENSG00000174652.20	-0.357664
intron_19_9434235_9434798	0.720595	Brain_Cortex	0.986712	ZNF266	intron_19_9544911_9545474	ENSG00000174652.20	-0.357664
intron_1_109106659_109107007	0.717359	Brain_Cortex	0.986712	CFAP276	intron_1_109649281_109649629	ENSG00000179902.13	-0.361991
intron_1_109106659_109112599	0.717359	Brain_Cortex	0.986712	CFAP276	intron_1_109649281_109655221	ENSG00000179902.13	0.361991
intron_1_109107122_109107921	0.717359	Brain_Cortex	0.986712	CFAP276	intron_1_109649744_109650543	ENSG00000179902.13	-0.361991
intron_1_111627559_111691334	0.715422	Brain_Cortex	0.986712	RAP1A	intron_1_112170181_112233956	ENSG00000116473.15	0.364583
intron_1_112710851_112711266	0.717697	Brain_Cortex	0.986712	ENSG00000271810	intron_1_113253473_113253888	ENSG00000271810.5	0.361538
intron_1_114575751_114576688	0.723062	Brain_Cortex	0.986712	BCAS2	intron_1_115118372_115119309	ENSG00000116752.6	0.354369
intron_1_114575751_114581299	0.723062	Brain_Cortex	0.986712	BCAS2	intron_1_115118372_115123920	ENSG00000116752.6	-0.354369
intron_1_1309851_1310634	0.7261	Brain_Cortex	0.986712	PUSL1	intron_1_1245231_1246014	ENSG00000169972.13	-0.350318
intron_1_1395537_1398233	0.714465	Brain_Cortex	0.986712	CCNL2	intron_1_1330917_1333613	ENSG00000221978.13	-0.365867
intron_1_1489274_1489692	0.719183	Brain_Cortex	0.986712	ATAD3B	intron_1_1424654_1425072	ENSG00000160072.20	-0.359551
intron_1_1489274_1490257	0.719183	Brain_Cortex	0.986712	ATAD3B	intron_1_1424654_1425637	ENSG00000160072.20	0.359551
intron_1_153642429_153643227	0.720985	Brain_Cortex	0.986712	CHTOP	intron_1_153614905_153615703	ENSG00000160679.13	-0.357143
intron_1_155196126_155197041	0.720422	Brain_Cortex	0.986712	THBS3	intron_1_155165917_155166832	ENSG00000169231.13	0.357895
intron_1_161166934_161167100	0.715695	Brain_Cortex	0.986712	PPOX	intron_1_161136724_161136890	ENSG00000143224.18	-0.364219
intron_1_1642508_1645126	0.724129	Brain_Cortex	0.986712	CDK11B	intron_1_1577869_1580487	ENSG00000248333.9	-0.352946
intron_1_16484906_16485569	0.726128	Brain_Cortex	0.986712	CROCCP3	intron_1_16811401_16812064	ENSG00000290842.1	-0.350281
intron_1_16484906_16485569	0.726128	Brain_Cortex	0.986712	CROCCP3	intron_1_16811401_16812064	ENSG00000080947.16	-0.350281
intron_1_168097232_168104477	0.71613	Brain_Cortex	0.986712	GPR161	intron_1_168066470_168073715	ENSG00000143147.15	0.363636
intron_1_1756882_1757181	0.720662	Brain_Cortex	0.986712	NADK	intron_1_1688321_1688620	ENSG00000008130.15	0.357575
intron_1_184507682_184590739	0.720595	Brain_Cortex	0.986712	C1orf21	intron_1_184476816_184559873	ENSG00000116667.15	-0.357664
intron_1_19220848_19222624	0.721423	Brain_Cortex	0.986712	EMC1	intron_1_19547342_19549118	ENSG00000127463.16	0.356557
intron_1_19251863_19254782	0.717844	Brain_Cortex	0.986712	MRTO4	intron_1_19578357_19581276	ENSG00000053372.5	-0.361342
intron_1_203179877_203180470	0.725988	Brain_Cortex	0.986712	CHI3L1	intron_1_203149005_203149598	ENSG00000133048.13	-0.350467
intron_1_203179877_203181162	0.725988	Brain_Cortex	0.986712	CHI3L1	intron_1_203149005_203150290	ENSG00000133048.13	-0.350467
intron_1_203180652_203181162	0.725988	Brain_Cortex	0.986712	CHI3L1	intron_1_203149780_203150290	ENSG00000133048.13	0.350467
intron_1_204433425_204433793	0.71474	Brain_Cortex	0.986712	PIK3C2B	intron_1_204402553_204402921	ENSG00000133056.14	0.365497
intron_1_205523625_205524232	0.715313	Brain_Cortex	0.986712	CDK18	intron_1_205492753_205493360	ENSG00000117266.16	-0.36473
intron_1_206603204_206604609	0.711706	Brain_Cortex	0.986712	EIF2D	intron_1_206776558_206777963	ENSG00000143486.16	0.369565
intron_1_206603204_206605400	0.711706	Brain_Cortex	0.986712	EIF2D	intron_1_206776558_206778753	ENSG00000143486.16	-0.369565
intron_1_211259726_211260108	0.71157	Brain_Cortex	0.986712	RCOR3	intron_1_211433068_211433450	ENSG00000117625.14	-0.369748
intron_1_21721166_21721650	0.711786	Brain_Cortex	0.986712	USP48	intron_1_22047659_22048143	ENSG00000090686.16	-0.369458
intron_1_2186249_2186838	0.721831	Brain_Cortex	0.986712	FAAP20	intron_1_2117688_2118277	ENSG00000162585.17	0.356012
intron_1_223993047_224003520	0.712944	Brain_Cortex	0.986712	ENSG00000290989	intron_1_224180749_224191222	ENSG00000290989.1	-0.367905
intron_1_226917660_226918761	0.71336	Brain_Cortex	0.986712	PSEN2	intron_1_227105361_227106462	ENSG00000143801.18	-0.367347
intron_1_230067406_230178218	0.720325	Brain_Cortex	0.986712	GALNT2	intron_1_230203153_230313964	ENSG00000143641.10	-0.358025
intron_1_25247029_25337040	0.710914	Brain_Cortex	0.986712	RSRP1	intron_1_25573520_25663531	ENSG00000117616.18	0.370629
intron_1_28579587_28579912	0.721121	Brain_Cortex	0.986712	SNHG12	intron_1_28906099_28906424	ENSG00000197989.15	-0.356962
intron_1_31267932_31269158	0.72445	Brain_Cortex	0.986712	SNRNP40	intron_1_31740779_31742005	ENSG00000060688.13	-0.352518
intron_1_32217351_32217437	0.715846	Brain_Cortex	0.986712	TMEM234	intron_1_32682952_32683038	ENSG00000160055.20	-0.364017
intron_1_32217351_32221131	0.715846	Brain_Cortex	0.986712	TMEM234	intron_1_32682952_32686732	ENSG00000160055.20	0.364017
intron_1_32217577_32221131	0.715846	Brain_Cortex	0.986712	TMEM234	intron_1_32683178_32686732	ENSG00000160055.20	-0.364017
intron_1_32222018_32222307	0.712723	Brain_Cortex	0.986712	TMEM234	intron_1_32687619_32687908	ENSG00000160055.20	0.368201
intron_1_32222032_32222358	0.712723	Brain_Cortex	0.986712	EIF3I	intron_1_32687633_32687959	ENSG00000084623.12	-0.368201
intron_1_32222444_32222538	0.712723	Brain_Cortex	0.986712	EIF3I	intron_1_32688045_32688139	ENSG00000084623.12	-0.368201
intron_1_52266831_52268463	0.720361	Brain_Cortex	0.986712	ZFYVE9	intron_1_52732503_52734135	ENSG00000157077.16	-0.357977
intron_1_52436963_52438220	0.719657	Brain_Cortex	0.986712	TUT4	intron_1_52902635_52903892	ENSG00000134744.14	-0.358918
intron_1_64857779_64860105	0.725851	Brain_Cortex	0.986712	JAK1	intron_1_65323462_65325788	ENSG00000162434.14	-0.350649
intron_1_66679752_66681869	0.724133	Brain_Cortex	0.986712	SGIP1	intron_1_67145435_67147552	ENSG00000118473.23	-0.352941
intron_1_66679752_66689148	0.724133	Brain_Cortex	0.986712	SGIP1	intron_1_67145435_67154831	ENSG00000118473.23	0.352941
intron_1_77536038_77558602	0.72324	Brain_Cortex	0.986712	AK5	intron_1_78001723_78024287	ENSG00000154027.19	-0.354132
intron_1_78005321_78013051	0.724988	Brain_Cortex	0.986712	DNAJB4	intron_1_78471005_78478735	ENSG00000162616.9	-0.351801
intron_1_8015384_8015495	0.719614	Brain_Cortex	0.986712	ERRFI1	intron_1_8075444_8075555	ENSG00000116285.13	-0.358974
intron_1_87129994_87133614	0.712873	Brain_Cortex	0.986712	LINC01140	intron_1_87595677_87599297	ENSG00000267272.5	-0.368
intron_1_87331309_87332013	0.72366	Brain_Cortex	0.986712	LMO4	intron_1_87796992_87797696	ENSG00000143013.13	0.353571
intron_1_93346865_93353908	0.719458	Brain_Cortex	0.986712	DR1	intron_1_93812422_93819465	ENSG00000117505.13	0.359184
intron_1_999432_999526	0.715139	Brain_Cortex	0.986712	HES4	intron_1_934812_934906	ENSG00000188290.11	-0.364964
intron_1_999613_999692	0.715139	Brain_Cortex	0.986712	HES4	intron_1_934993_935072	ENSG00000188290.11	-0.364964
intron_1_999787_999866	0.715139	Brain_Cortex	0.986712	HES4	intron_1_935167_935246	ENSG00000188290.11	0.364964
intron_20_1296421_1297046	0.725851	Brain_Cortex	0.986712	SNPH	intron_20_1277065_1277690	ENSG00000101298.15	-0.350649
intron_20_1296421_1297145	0.725851	Brain_Cortex	0.986712	SNPH	intron_20_1277065_1277789	ENSG00000101298.15	0.350649
intron_20_1297252_1300562	0.725851	Brain_Cortex	0.986712	SNPH	intron_20_1277896_1281206	ENSG00000101298.15	0.350649
intron_20_13569586_13580897	0.720643	Brain_Cortex	0.986712	TASP1	intron_20_13550233_13561544	ENSG00000089123.16	0.357599
intron_20_24984019_24992594	0.717575	Brain_Cortex	0.986712	APMAP	intron_20_24964655_24973230	ENSG00000101474.12	-0.361702
intron_20_35732135_35734186	0.725156	Brain_Cortex	0.986712	RBM39	intron_20_34320057_34322108	ENSG00000131051.24	-0.351576
intron_20_38426503_38431041	0.71492	Brain_Cortex	0.986712	SNHG17	intron_20_37055146_37059684	ENSG00000196756.15	-0.365256
intron_20_38447012_38447466	0.714592	Brain_Cortex	0.986712	SNHG11	intron_20_37075655_37076109	ENSG00000174365.22	0.365696
intron_20_38447623_38448662	0.714592	Brain_Cortex	0.986712	SNHG11	intron_20_37076266_37077305	ENSG00000174365.22	0.365696
intron_20_408779_410412	0.726222	Brain_Cortex	0.986712	RBCK1	intron_20_389423_391056	ENSG00000125826.22	0.350155
intron_21_32741622_32743248	0.717654	Brain_Cortex	0.986712	PAXBP1	intron_21_34113933_34115559	ENSG00000159086.15	-0.361596
intron_21_45282459_45283383	0.725224	Brain_Cortex	0.986712	POFUT2	intron_21_46702374_46703298	ENSG00000186866.17	0.351485
intron_21_45911030_45917588	0.723328	Brain_Cortex	0.986712	PCBP3	intron_21_47330944_47337502	ENSG00000183570.17	-0.354015
intron_22_22304114_22306833	0.717037	Brain_Cortex	0.986712	BMS1P20	intron_22_22658479_22661198	ENSG00000272779.1	-0.362422
intron_22_22304114_22306833	0.717037	Brain_Cortex	0.986712	ENSG00000286129	intron_22_22658479_22661198	ENSG00000286129.1	-0.362422
intron_22_24233018_24233498	0.725522	Brain_Cortex	0.986712	GGT5	intron_22_24628986_24629466	ENSG00000099998.19	0.351088
intron_22_37677065_37678483	0.713706	Brain_Cortex	0.986712	LGALS1	intron_22_38073072_38074490	ENSG00000100097.12	-0.366883
intron_22_46285279_46287073	0.722847	Brain_Cortex	0.986712	TTC38	intron_22_46681176_46682970	ENSG00000075234.17	-0.354657
intron_22_50372150_50393893	0.717397	Brain_Cortex	0.986712	PPP6R2	intron_22_50810579_50832322	ENSG00000100239.16	0.36194
intron_2_100968428_100970990	0.723125	Brain_Cortex	0.986712	NPAS2	intron_2_101584890_101587452	ENSG00000170485.17	-0.354286
intron_2_10819354_10837524	0.715422	Brain_Cortex	0.986712	PDIA6	intron_2_10959480_10977650	ENSG00000143870.13	0.364583
intron_2_11124785_11128721	0.721274	Brain_Cortex	0.986712	ENSG00000145063	intron_2_11264911_11268847	ENSG00000145063.15	0.356757
intron_2_113238212_113255390	0.726339	Brain_Cortex	0.986712	PAX8-AS1	intron_2_113995789_114012967	ENSG00000189223.15	-0.35
intron_2_131528346_131529647	0.716234	Brain_Cortex	0.986712	CCDC74A	intron_2_132285919_132287220	ENSG00000163040.15	-0.363497
intron_2_131529691_131530579	0.721717	Brain_Cortex	0.986712	CCDC74A	intron_2_132287264_132288152	ENSG00000163040.15	-0.356164
intron_2_131529691_131530777	0.721717	Brain_Cortex	0.986712	CCDC74A	intron_2_132287264_132288350	ENSG00000163040.15	0.356164
intron_2_131530827_131531664	0.711218	Brain_Cortex	0.986712	CCDC74A	intron_2_132288400_132289237	ENSG00000163040.15	-0.370221
intron_2_174801812_174811511	0.713136	Brain_Cortex	0.986712	CHN1	intron_2_175666540_175676239	ENSG00000128656.15	0.367647
intron_2_176269669_176296860	0.716876	Brain_Cortex	0.986712	MTX2	intron_2_177134397_177161588	ENSG00000128654.14	-0.362637
intron_2_197418588_197418896	0.713689	Brain_Cortex	0.986712	SF3B1	intron_2_198283312_198283620	ENSG00000115524.17	0.366906
intron_2_197572280_197595991	0.72445	Brain_Cortex	0.986712	RFTN2	intron_2_198437004_198460715	ENSG00000162944.11	0.352518
intron_2_218592707_218594108	0.715645	Brain_Cortex	0.986712	CNOT9	intron_2_219457430_219458831	ENSG00000144580.14	0.364286
intron_2_218727347_218737579	0.722784	Brain_Cortex	0.986712	TTLL4	intron_2_219592070_219602302	ENSG00000135912.11	0.35474
intron_2_219173467_219174146	0.726339	Brain_Cortex	0.986712	CNPPD1	intron_2_220038189_220038868	ENSG00000115649.16	0.35
intron_2_222643005_222648740	0.716677	Brain_Cortex	0.986712	FARSB	intron_2_223507724_223513459	ENSG00000116120.11	-0.362903
intron_2_237774462_237779422	0.711797	Brain_Cortex	0.986712	LRRFIP1	intron_2_238683105_238688065	ENSG00000124831.20	-0.369444
intron_2_241166441_241167045	0.724754	Brain_Cortex	0.986712	PPP1R7	intron_2_242105856_242106460	ENSG00000115685.15	-0.352113
intron_2_241166441_241169781	0.724754	Brain_Cortex	0.986712	PPP1R7	intron_2_242105856_242109196	ENSG00000115685.15	0.352113
intron_2_241436538_241441304	0.722238	Brain_Cortex	0.986712	FARP2	intron_2_242375953_242380719	ENSG00000006607.14	0.355469
intron_2_241809274_241814482	0.716011	Brain_Cortex	0.986712	NEU4	intron_2_242750369_242755679	ENSG00000204099.12	0.363796
intron_2_271939_272037	0.719479	Brain_Cortex	0.986712	ACP1	intron_2_271939_272037	ENSG00000143727.16	-0.359155
intron_2_272305_275140	0.719479	Brain_Cortex	0.986712	ACP1	intron_2_272305_275140	ENSG00000143727.16	0.359155
intron_2_28602921_28603966	0.712899	Brain_Cortex	0.986712	PLB1	intron_2_28825788_28826833	ENSG00000163803.13	-0.367965
intron_2_28861308_28861912	0.724103	Brain_Cortex	0.986712	TRMT61B	intron_2_29084174_29084778	ENSG00000171103.11	-0.35298
intron_2_36442735_36464534	0.713603	Brain_Cortex	0.986712	CRIM1	intron_2_36669878_36691677	ENSG00000150938.10	-0.367021
intron_2_37201726_37213437	0.71336	Brain_Cortex	0.986712	CEBPZOS	intron_2_37428869_37440580	ENSG00000218739.10	-0.367347
intron_2_37344851_37352789	0.71609	Brain_Cortex	0.986712	QPCT	intron_2_37571994_37579932	ENSG00000115828.17	-0.36369
intron_2_54138748_54304688	0.719251	Brain_Cortex	0.986712	ACYP2	intron_2_54365885_54531825	ENSG00000170634.13	0.359459
intron_2_70921285_70924276	0.712559	Brain_Cortex	0.986712	VAX2	intron_2_71148415_71151406	ENSG00000116035.4	0.368421
intron_2_73490158_73519775	0.711107	Brain_Cortex	0.986712	ALMS1	intron_2_73717285_73746902	ENSG00000116127.20	-0.37037
intron_2_73860589_73862203	0.725226	Brain_Cortex	0.986712	STAMBP	intron_2_74087716_74089330	ENSG00000124356.17	-0.351483
intron_2_8860764_8862271	0.72154	Brain_Cortex	0.986712	MBOAT2	intron_2_9000894_9002401	ENSG00000143797.12	-0.356401
intron_2_9474647_9475987	0.718016	Brain_Cortex	0.986712	IAH1	intron_2_9614776_9616116	ENSG00000134330.19	0.361111
intron_2_9474647_9478222	0.718016	Brain_Cortex	0.986712	IAH1	intron_2_9614776_9618351	ENSG00000134330.19	-0.361111
intron_2_9476039_9478222	0.718016	Brain_Cortex	0.986712	IAH1	intron_2_9616168_9618351	ENSG00000134330.19	0.361111
intron_2_9478370_9481286	0.718016	Brain_Cortex	0.986712	IAH1	intron_2_9618499_9621415	ENSG00000134330.19	-0.361111
intron_2_95157439_95158860	0.726339	Brain_Cortex	0.986712	ZNF514	intron_2_95823184_95824605	ENSG00000144026.14	-0.35
intron_3_119513719_119517205	0.720686	Brain_Cortex	0.986712	TIMMDC1	intron_3_119232566_119236052	ENSG00000113845.10	0.357542
intron_3_129495607_129499902	0.716547	Brain_Cortex	0.986712	IFT122	intron_3_129214450_129218745	ENSG00000163913.14	0.363077
intron_3_14156495_14158011	0.722851	Brain_Cortex	0.986712	XPC	intron_3_14197995_14199511	ENSG00000154767.15	-0.354651
intron_3_142185989_142186194	0.719879	Brain_Cortex	0.986712	GK5	intron_3_141904831_141905036	ENSG00000175066.16	0.358621
intron_3_142186267_142186452	0.719879	Brain_Cortex	0.986712	GK5	intron_3_141905109_141905294	ENSG00000175066.16	0.358621
intron_3_149741718_149750678	0.715956	Brain_Cortex	0.986712	COMMD2	intron_3_149459505_149468465	ENSG00000114744.9	-0.363869
intron_3_15096710_15099035	0.714592	Brain_Cortex	0.986712	RBSN	intron_3_15138217_15140542	ENSG00000131381.12	0.365696
intron_3_158682157_158684524	0.71844	Brain_Cortex	0.986712	GFM1	intron_3_158399946_158402313	ENSG00000168827.15	0.360544
intron_3_194406116_194412199	0.719576	Brain_Cortex	0.986712	ATP13A3	intron_3_194126845_194132928	ENSG00000133657.17	0.359026
intron_3_20146430_20147963	0.720646	Brain_Cortex	0.986712	KAT2B	intron_3_20187922_20189455	ENSG00000114166.8	0.357595
intron_3_28492173_28514064	0.715645	Brain_Cortex	0.986712	ZCWPW2	intron_3_28533664_28555555	ENSG00000206559.8	-0.364286
intron_3_33024325_33030032	0.718847	Brain_Cortex	0.986712	GLB1	intron_3_33065817_33071524	ENSG00000170266.16	-0.36
intron_3_33024325_33046120	0.718847	Brain_Cortex	0.986712	GLB1	intron_3_33065817_33087612	ENSG00000170266.16	0.36
intron_3_33551395_33559125	0.710997	Brain_Cortex	0.986712	CLASP2	intron_3_33592887_33600617	ENSG00000163539.18	-0.370518
intron_3_33551395_33559307	0.710997	Brain_Cortex	0.986712	CLASP2	intron_3_33592887_33600799	ENSG00000163539.18	-0.370518
intron_3_39406764_39407621	0.726091	Brain_Cortex	0.986712	RPSA	intron_3_39448255_39449112	ENSG00000168028.15	-0.35033
intron_3_42621516_42630546	0.724754	Brain_Cortex	0.986712	NKTR	intron_3_42663008_42672038	ENSG00000114857.19	0.352113
intron_3_42653883_42658275	0.717724	Brain_Cortex	0.986712	ZBTB47	intron_3_42695375_42699767	ENSG00000114853.15	-0.361502
intron_3_48641524_48641851	0.724346	Brain_Cortex	0.986712	CELSR3	intron_3_48678957_48679284	ENSG00000008300.17	0.352657
intron_3_49101441_49101620	0.725251	Brain_Cortex	0.986712	QARS1	intron_3_49138874_49139053	ENSG00000172053.18	0.351449
intron_3_49101441_49101828	0.725251	Brain_Cortex	0.986712	QARS1	intron_3_49138874_49139261	ENSG00000172053.18	0.351449
intron_3_49101705_49101828	0.725251	Brain_Cortex	0.986712	QARS1	intron_3_49139138_49139261	ENSG00000172053.18	-0.351449
intron_3_50236453_50252100	0.712405	Brain_Cortex	0.986712	GNAI2	intron_3_50273885_50289532	ENSG00000114353.17	-0.368627
intron_3_66417266_66451559	0.725805	Brain_Cortex	0.986712	LRIG1	intron_3_66467690_66501983	ENSG00000144749.14	-0.350711
intron_3_7691106_7691210	0.715645	Brain_Cortex	0.986712	GRM7	intron_3_7732793_7732897	ENSG00000196277.17	0.364286
intron_4_105453642_105456681	0.713446	Brain_Cortex	0.986712	PPA2	intron_4_106374799_106377838	ENSG00000138777.20	0.367232
intron_4_109718759_109729602	0.726339	Brain_Cortex	0.986712	PLA2G12A	intron_4_110639915_110650758	ENSG00000123739.11	0.35
intron_4_127633180_127643521	0.722535	Brain_Cortex	0.986712	INTU	intron_4_128554335_128564676	ENSG00000164066.13	-0.355072
intron_4_1289982_1311979	0.713215	Brain_Cortex	0.986712	MAEA	intron_4_1283770_1305767	ENSG00000090316.16	-0.367542
intron_4_15682021_15686236	0.722311	Brain_Cortex	0.986712	FAM200B	intron_4_15683644_15687859	ENSG00000237765.8	-0.355372
intron_4_186196088_186196940	0.722535	Brain_Cortex	0.986712	CYP4V2	intron_4_187117242_187118094	ENSG00000145476.16	0.355072
intron_4_39189781_39199478	0.723839	Brain_Cortex	0.986712	WDR19	intron_4_39191401_39201098	ENSG00000157796.18	0.353333
intron_4_41685830_41687840	0.725851	Brain_Cortex	0.986712	LIMCH1	intron_4_41687847_41689857	ENSG00000064042.18	-0.350649
intron_4_41685830_41689527	0.725851	Brain_Cortex	0.986712	LIMCH1	intron_4_41687847_41691544	ENSG00000064042.18	0.350649
intron_4_47406926_47425674	0.722035	Brain_Cortex	0.986712	GABRB1	intron_4_47408943_47427691	ENSG00000163288.14	-0.35574
intron_4_48885565_48894006	0.72257	Brain_Cortex	0.986712	OCIAD2	intron_4_48887582_48896023	ENSG00000145247.12	-0.355026
intron_4_70993926_70998067	0.71424	Brain_Cortex	0.986712	DCK	intron_4_71859643_71863784	ENSG00000156136.10	0.366167
intron_4_70994017_70998067	0.71424	Brain_Cortex	0.986712	DCK	intron_4_71859734_71863784	ENSG00000156136.10	-0.366167
intron_4_87423012_87434981	0.710925	Brain_Cortex	0.986712	NUDT9	intron_4_88344164_88356133	ENSG00000170502.13	-0.370614
intron_4_94585003_94585565	0.726065	Brain_Cortex	0.986712	PDLIM5	intron_4_95506154_95506716	ENSG00000163110.15	-0.350365
intron_4_968027_968282	0.711965	Brain_Cortex	0.986712	DGKQ	intron_4_961815_962070	ENSG00000145214.14	-0.369218
intron_5_134526286_134535858	0.713721	Brain_Cortex	0.986712	JADE2	intron_5_133861976_133871548	ENSG00000043143.22	-0.366864
intron_5_14388679_14389289	0.725923	Brain_Cortex	0.986712	TRIO	intron_5_14388788_14389398	ENSG00000038382.23	0.350554
intron_5_172926569_172932436	0.714559	Brain_Cortex	0.986712	ERGIC1	intron_5_172353572_172359439	ENSG00000113719.17	-0.365741
intron_5_178210272_178210553	0.718627	Brain_Cortex	0.986712	HNRNPAB	intron_5_177637273_177637554	ENSG00000197451.12	-0.360294
intron_5_58583232_58617643	0.719315	Brain_Cortex	0.986712	RAB3C	intron_5_57879059_57913470	ENSG00000152932.8	0.359375
intron_5_82304850_82304934	0.716467	Brain_Cortex	0.986712	ATP6AP1L	intron_5_81600669_81600753	ENSG00000205464.13	0.363184
intron_5_884070_886592	0.712299	Brain_Cortex	0.986712	BRD9	intron_5_884185_886707	ENSG00000028310.18	0.368771
intron_5_94714886_94779110	0.71642	Brain_Cortex	0.986712	MCTP1	intron_5_94050591_94114815	ENSG00000175471.20	-0.363248
intron_5_95814389_95816507	0.722342	Brain_Cortex	0.986712	GLRX	intron_5_95150093_95152211	ENSG00000173221.14	0.35533
intron_5_95814957_95816507	0.722342	Brain_Cortex	0.986712	GLRX	intron_5_95150661_95152211	ENSG00000173221.14	-0.35533
intron_6_111484861_111503296	0.716694	Brain_Cortex	0.986712	TRAF3IP2-AS1	intron_6_111806064_111824499	ENSG00000231889.9	0.362881
intron_6_135285647_135290423	0.721666	Brain_Cortex	0.986712	AHI1	intron_6_135606785_135611561	ENSG00000135541.22	0.356233
intron_6_136872253_136898142	0.717399	Brain_Cortex	0.986712	PEX7	intron_6_137193391_137219280	ENSG00000112357.14	0.361937
intron_6_28297991_28300724	0.723303	Brain_Cortex	0.986712	PGBD1	intron_6_28265768_28268501	ENSG00000137338.6	-0.354048
intron_6_31271868_31271999	0.710914	Brain_Cortex	0.986712	HLA-C	intron_6_31239645_31239776	ENSG00000204525.18	-0.370629
intron_6_31640528_31640645	0.720817	Brain_Cortex	0.986712	BAG6	intron_6_31608305_31608422	ENSG00000204463.14	-0.357367
intron_6_33689410_33690034	0.717377	Brain_Cortex	0.986712	ITPR3	intron_6_33657187_33657811	ENSG00000096433.11	-0.361966
intron_6_52469473_52479092	0.712559	Brain_Cortex	0.986712	EFHC1	intron_6_52334271_52343890	ENSG00000096093.16	-0.368421
intron_6_56598006_56598476	0.714725	Brain_Cortex	0.986712	DST	intron_6_56462804_56463274	ENSG00000151914.22	-0.365517
intron_6_6564388_6622632	0.726015	Brain_Cortex	0.986712	LY86-AS1	intron_6_6564621_6622865	ENSG00000216863.11	-0.350432
intron_6_68639432_68930559	0.713807	Brain_Cortex	0.986712	ADGRB3	intron_6_69349324_69640451	ENSG00000135298.15	0.366748
intron_7_100562946_100563834	0.722567	Brain_Cortex	0.986712	AGFG2	intron_7_100160569_100161457	ENSG00000106351.13	0.35503
intron_7_124049224_124077247	0.72445	Brain_Cortex	0.986712	ENSG00000242593	intron_7_123689278_123717301	ENSG00000242593.8	0.352518
intron_7_135193346_135193578	0.717882	Brain_Cortex	0.986712	WDR91	intron_7_134878098_134878330	ENSG00000105875.15	0.36129
intron_7_135193399_135193578	0.724133	Brain_Cortex	0.986712	WDR91	intron_7_134878151_134878330	ENSG00000105875.15	0.352941
intron_7_135193477_135193578	0.717882	Brain_Cortex	0.986712	WDR91	intron_7_134878229_134878330	ENSG00000105875.15	-0.36129
intron_7_135193672_135194934	0.724133	Brain_Cortex	0.986712	WDR91	intron_7_134878424_134879686	ENSG00000105875.15	0.352941
intron_7_135196337_135197993	0.72271	Brain_Cortex	0.986712	WDR91	intron_7_134881089_134882745	ENSG00000105875.15	0.354839
intron_7_152094522_152103112	0.725712	Brain_Cortex	0.986712	GALNT11	intron_7_151791607_151800197	ENSG00000178234.13	-0.350835
intron_7_156605380_156640536	0.720109	Brain_Cortex	0.986712	RNF32-DT	intron_7_156398074_156433230	ENSG00000182648.15	0.358313
intron_7_24852634_24861613	0.724133	Brain_Cortex	0.986712	OSBPL3	intron_7_24892253_24901232	ENSG00000070882.13	0.352941
intron_7_5999275_6002453	0.726339	Brain_Cortex	0.986712	PMS2	intron_7_6038906_6042084	ENSG00000122512.17	-0.35
intron_7_65760556_65761646	0.715645	Brain_Cortex	0.986712	CCT6P1	intron_7_65225543_65226633	ENSG00000228409.9	-0.364286
intron_7_65760556_65761646	0.715645	Brain_Cortex	0.986712	ENSG00000291124	intron_7_65225543_65226633	ENSG00000291124.1	-0.364286
intron_7_65760556_65762947	0.715645	Brain_Cortex	0.986712	ENSG00000291124	intron_7_65225543_65227934	ENSG00000291124.1	0.364286
intron_7_65761748_65762947	0.715645	Brain_Cortex	0.986712	CCT6P1	intron_7_65226735_65227934	ENSG00000228409.9	-0.364286
intron_7_65761748_65762947	0.715645	Brain_Cortex	0.986712	ENSG00000291124	intron_7_65226735_65227934	ENSG00000291124.1	-0.364286
intron_7_66401394_66402457	0.71942	Brain_Cortex	0.986712	LINC00174	intron_7_65866381_65867444	ENSG00000179406.10	0.359234
intron_7_67055887_67067285	0.713303	Brain_Cortex	0.986712	TYW1	intron_7_66520874_66532272	ENSG00000198874.14	0.367424
intron_7_6730301_6730634	0.71751	Brain_Cortex	0.986712	ENSG00000290835	intron_7_6769932_6770265	ENSG00000290835.1	0.361789
intron_7_7373546_7375461	0.713922	Brain_Cortex	0.986712	COL28A1	intron_7_7413177_7415092	ENSG00000215018.10	0.366594
intron_7_74065997_74066732	0.717155	Brain_Cortex	0.986712	ELN	intron_7_73480327_73481062	ENSG00000049540.19	-0.362264
intron_7_79458999_79459407	0.71461	Brain_Cortex	0.986712	MAGI2-AS3	intron_7_79088315_79088723	ENSG00000234456.10	-0.365672
intron_7_95364063_95367362	0.722535	Brain_Cortex	0.986712	PON3	intron_7_94993375_94996674	ENSG00000105852.11	0.355072
intron_7_95364063_95372173	0.722535	Brain_Cortex	0.986712	PON3	intron_7_94993375_95001485	ENSG00000105852.11	-0.355072
intron_7_99902174_99903218	0.7118	Brain_Cortex	0.986712	TRIM4	intron_7_99499797_99500841	ENSG00000146833.16	-0.36944
intron_8_103921784_103931263	0.712754	Brain_Cortex	0.986712	RIMS2	intron_8_104934012_104943491	ENSG00000176406.25	0.36816
intron_8_124516030_124518742	0.715331	Brain_Cortex	0.986712	TATDN1	intron_8_125528271_125530983	ENSG00000147687.19	-0.364706
intron_8_124516030_124518818	0.715331	Brain_Cortex	0.986712	TATDN1	intron_8_125528271_125531059	ENSG00000147687.19	0.364706
intron_8_124568536_124585087	0.724923	Brain_Cortex	0.986712	MTSS1	intron_8_125580777_125597328	ENSG00000170873.19	-0.351886
intron_8_143379985_143380062	0.723573	Brain_Cortex	0.986712	RHPN1	intron_8_144462155_144462232	ENSG00000158106.14	0.353688
intron_8_144357121_144357457	0.72269	Brain_Cortex	0.986712	FBXL6	intron_8_145580781_145581117	ENSG00000182325.11	-0.354865
intron_8_24352052_24353770	0.722034	Brain_Cortex	0.986712	ADAM28	intron_8_24209565_24211283	ENSG00000042980.14	-0.355742
intron_8_26509243_26509548	0.71645	Brain_Cortex	0.986712	PNMA2	intron_8_26366759_26367064	ENSG00000240694.9	0.363208
intron_8_41618812_41618898	0.722636	Brain_Cortex	0.986712	GPAT4	intron_8_41476331_41476417	ENSG00000158669.11	-0.354938
intron_8_41618977_41620893	0.722636	Brain_Cortex	0.986712	GPAT4	intron_8_41476496_41478412	ENSG00000158669.11	0.354938
intron_8_467746_468715	0.713667	Brain_Cortex	0.986712	FBXO25	intron_8_417746_418715	ENSG00000147364.17	-0.366935
intron_8_51833689_51845661	0.722606	Brain_Cortex	0.986712	PCMTD1	intron_8_52746249_52758221	ENSG00000168300.14	0.354978
intron_8_67062024_67062106	0.71724	Brain_Cortex	0.986712	COPS5	intron_8_67974259_67974341	ENSG00000121022.14	0.36215
intron_8_67149935_67154024	0.713751	Brain_Cortex	0.986712	CSPP1	intron_8_68062170_68066259	ENSG00000104218.16	-0.366822
intron_8_89765496_89769772	0.726339	Brain_Cortex	0.986712	RIPK2	intron_8_90777724_90782000	ENSG00000104312.8	-0.35
intron_8_89978323_89980734	0.715139	Brain_Cortex	0.986712	NBN	intron_8_90990551_90992962	ENSG00000104320.15	-0.364964
intron_8_92017363_92062546	0.72568	Brain_Cortex	0.986712	RUNX1T1	intron_8_93029591_93074774	ENSG00000079102.17	-0.350877
intron_9_112276013_112297832	0.716868	Brain_Cortex	0.986712	PTBP3	intron_9_115038293_115060112	ENSG00000119314.16	0.362648
intron_9_120776226_120778351	0.712651	Brain_Cortex	0.986712	FBXW2	intron_9_123538504_123540629	ENSG00000119402.18	0.368298
intron_9_129575598_129580051	0.725199	Brain_Cortex	0.986712	ENSG00000227619	intron_9_132337877_132342330	ENSG00000227619.3	0.351518
intron_9_129619830_129620067	0.720595	Brain_Cortex	0.986712	C9orf50	intron_9_132382109_132382346	ENSG00000179058.8	0.357664
intron_9_129919242_129923844	0.711166	Brain_Cortex	0.986712	FNBP1	intron_9_132681521_132686123	ENSG00000187239.19	0.370291
intron_9_133440525_133444863	0.719479	Brain_Cortex	0.986712	ADAMTS13	intron_9_136305646_136309984	ENSG00000160323.19	0.359155
intron_9_133780710_133783503	0.715811	Brain_Cortex	0.986712	VAV2	intron_9_136645832_136648625	ENSG00000160293.17	0.364063
intron_9_17579287_17747066	0.715531	Brain_Cortex	0.986712	SH3GL2	intron_9_17579285_17747064	ENSG00000107295.10	0.364437
intron_9_37521838_37522825	0.720094	Brain_Cortex	0.986712	ENSG00000256966	intron_9_37521835_37522822	ENSG00000256966.6	0.358333
intron_9_37521838_37522825	0.720094	Brain_Cortex	0.986712	FBXO10	intron_9_37521835_37522822	ENSG00000147912.13	0.358333
intron_11_118491928_118493057	0.775148	Brain_Cerebellum	0.986713	KMT2A	intron_11_118362643_118363772	ENSG00000118058.24	0.285648
intron_15_45587525_45592135	0.728761	Vagina	0.986715	BLOC1S6	intron_15_45879723_45884333	ENSG00000104164.12	0.346774
intron_15_45587525_45605428	0.728761	Vagina	0.986715	BLOC1S6	intron_15_45879723_45897626	ENSG00000104164.12	-0.346774
intron_5_94924021_94931953	0.728799	Vagina	0.986715	MCTP1	intron_5_94259726_94267658	ENSG00000175471.20	0.346723
intron_9_122820636_122823016	0.72878	Vagina	0.986715	PDCL	intron_9_125582915_125585295	ENSG00000136940.14	-0.346749
intron_16_1215593_1216932	0.707794	Breast_Mammary_Tissue	0.986715	CACNA1H	intron_16_1265593_1266932	ENSG00000196557.13	0.374821
intron_10_102377140_102379284	0.759349	smultixcan	0.986715	GBF1	intron_10_104136897_104139041	ENSG00000107862.7	0.414409
intron_11_117219758_117223208	0.759451	smultixcan	0.986715	PCSK7	intron_11_117090474_117093924	ENSG00000160613.15	-0.306202
intron_11_7648911_7649147	0.759378	smultixcan	0.986715	PPFIBP2	intron_11_7670142_7670378	ENSG00000166387.14	-0.219369
intron_11_77392541_77397027	0.759537	smultixcan	0.986715	PAK1	intron_11_77103586_77108072	ENSG00000149269.10	-0.491316
intron_11_86022469_86023416	0.759527	smultixcan	0.986715	PICALM	intron_11_85733512_85734459	ENSG00000073921.18	-0.300546
intron_12_131799109_131799423	0.759381	smultixcan	0.986715	SFSWAP	intron_12_132283654_132283968	ENSG00000061936.10	-0.649284
intron_17_29608994_29609086	0.759454	smultixcan	0.986715	ANKRD13B	intron_17_27936012_27936104	ENSG00000198720.13	0.081076
intron_17_48396785_48430075	0.759544	smultixcan	0.986715	SKAP1	intron_17_46474147_46507437	ENSG00000141293.16	0.30608
intron_17_7857198_7866491	0.759552	smultixcan	0.986715	NAA38	intron_17_7760516_7769809	ENSG00000183011.14	0.016449
intron_19_50399484_50401778	0.759319	smultixcan	0.986715	POLD1	intron_19_50902741_50905035	ENSG00000062822.16	-0.164286
intron_19_51761230_51762417	0.759406	smultixcan	0.986715	FPR2	intron_19_52264483_52265670	ENSG00000171049.9	0.306261
intron_19_51762535_51768645	0.759406	smultixcan	0.986715	FPR2	intron_19_52265788_52271898	ENSG00000171049.9	0.306261
intron_1_151844242_151850233	0.75945	smultixcan	0.986715	C2CD4D-AS1	intron_1_151816718_151822709	ENSG00000234614.1	0.306203
intron_1_184509452_184590739	0.759466	smultixcan	0.986715	C1orf21	intron_1_184478586_184559873	ENSG00000116667.15	-0.372581
intron_1_64886341_64966333	0.75927	smultixcan	0.986715	JAK1	intron_1_65352024_65432016	ENSG00000162434.14	0.209008
intron_22_24607732_24607954	0.759511	smultixcan	0.986715	GGT1	intron_22_25003699_25003921	ENSG00000100031.19	-0.153061
intron_2_88124586_88126176	0.759495	smultixcan	0.986715	FABP1	intron_2_88424105_88425695	ENSG00000163586.10	0.302656
intron_3_185611745_185612607	0.759511	smultixcan	0.986715	SENP2	intron_3_185329533_185330395	ENSG00000163904.13	0.306122
intron_3_45596287_45636150	0.759274	smultixcan	0.986715	LIMD1	intron_3_45637779_45677642	ENSG00000144791.10	0.43894
intron_3_50559737_50560917	0.759313	smultixcan	0.986715	C3orf18	intron_3_50597168_50598348	ENSG00000088543.15	0.306383
intron_3_50561064_50561722	0.759313	smultixcan	0.986715	C3orf18	intron_3_50598495_50599153	ENSG00000088543.15	0.249381
intron_5_148406394_148409124	0.759261	smultixcan	0.986715	FBXO38	intron_5_147785957_147788687	ENSG00000145868.17	0.233981
intron_6_131160198_131165081	0.759526	smultixcan	0.986715	AKAP7	intron_6_131481338_131486221	ENSG00000118507.19	0.306104
intron_7_150800968_150801536	0.759365	smultixcan	0.986715	TMEM176A	intron_7_150498056_150498624	ENSG00000002933.9	-0.296843
intron_7_2278305_2314328	0.759325	smultixcan	0.986715	SNX8	intron_7_2317940_2353963	ENSG00000106266.11	-0.410916
intron_8_102880058_102904224	0.759511	smultixcan	0.986715	MAILR	intron_8_103892286_103916452	ENSG00000253320.7	0.306122
intron_9_111440521_111442306	0.759533	smultixcan	0.986715	ECPAS	intron_9_114202801_114204586	ENSG00000136813.15	-0.290877
intron_14_92797981_92806736	0.704656	Esophagus_Muscularis	0.986716	GOLGA5	intron_14_93264326_93273081	ENSG00000066455.13	-0.379043
intron_1_62443319_62444738	0.704625	Esophagus_Muscularis	0.986716	USP1	intron_1_62908990_62910409	ENSG00000162607.13	0.379085
intron_2_85846563_85847861	0.704644	Esophagus_Muscularis	0.986716	ST3GAL5	intron_2_86073686_86074984	ENSG00000115525.18	0.379059
intron_8_30760929_30763273	0.765358	Brain_Amygdala	0.986717	UBXN8	intron_8_30618446_30620790	ENSG00000104691.16	0.298453
intron_10_100352496_100354427	0.759694	smultixcan	0.986718	SCD	intron_10_102112253_102114184	ENSG00000099194.6	0.305882
intron_10_119071085_119072890	0.760099	smultixcan	0.986718	EIF3A	intron_10_120830597_120832402	ENSG00000107581.13	0.269713
intron_10_132153990_132163209	0.76007	smultixcan	0.986718	JAKMIP3	intron_10_133967494_133976713	ENSG00000188385.13	-0.305389
intron_10_132406289_132417061	0.759629	smultixcan	0.986718	PWWP2B	intron_10_134219793_134230565	ENSG00000171813.14	0.305041
intron_10_35201486_35206895	0.760863	smultixcan	0.986718	CREM	intron_10_35490414_35495823	ENSG00000095794.21	-0.0782609
intron_10_38095224_38095538	0.759965	smultixcan	0.986718	PLD5P1	intron_10_38384152_38384466	ENSG00000283930.1	-0.038002
intron_10_38095224_38095538	0.759965	smultixcan	0.986718	ZNF37A	intron_10_38384152_38384466	ENSG00000075407.19	-0.038002
intron_10_49086023_49107594	0.759873	smultixcan	0.986718	VSTM4	intron_10_50294068_50315639	ENSG00000165633.13	0.305648
intron_11_126408194_126408307	0.760159	smultixcan	0.986718	ST3GAL4	intron_11_126278089_126278202	ENSG00000110080.20	-0.591059
intron_11_134374718_134374972	0.759713	smultixcan	0.986718	GLB1L2	intron_11_134244612_134244866	ENSG00000149328.15	-0.305858
intron_11_36597730_36610081	0.760863	smultixcan	0.986718	IFTAP	intron_11_36619280_36631631	ENSG00000166352.18	0.304348
intron_11_45532880_45532992	0.759962	smultixcan	0.986718	ENSG00000254746	intron_11_45554430_45554542	ENSG00000254746.6	-0.304296
intron_11_71957264_71960750	0.760428	smultixcan	0.986718	RNF121	intron_11_71668310_71671796	ENSG00000137522.18	0.467677
intron_11_77392541_77473552	0.76049	smultixcan	0.986718	PAK1	intron_11_77103586_77184597	ENSG00000149269.10	0.534817
intron_11_86508867_86556553	0.760684	smultixcan	0.986718	ME3	intron_11_86219909_86267595	ENSG00000151376.18	-0.304582
intron_12_108564155_108564279	0.760852	smultixcan	0.986718	ISCU	intron_12_108957931_108958055	ENSG00000136003.16	-0.329656
intron_12_129111515_129113065	0.759672	smultixcan	0.986718	TMEM132D-AS1	intron_12_129596060_129597610	ENSG00000249196.6	0.305911
intron_12_6821900_6823468	0.760485	smultixcan	0.986718	GPR162	intron_12_6931066_6932634	ENSG00000250510.8	0.207293
intron_12_93487660_93501176	0.760863	smultixcan	0.986718	MRPL42	intron_12_93881436_93894952	ENSG00000198015.14	-0.304348
intron_13_49131374_49136332	0.760036	smultixcan	0.986718	FNDC3A	intron_13_49705510_49710468	ENSG00000102531.16	0.305433
intron_13_50413129_50415089	0.760863	smultixcan	0.986718	DLEU1	intron_13_50987265_50989225	ENSG00000176124.15	-0.304348
intron_13_52151232_52151325	0.760351	smultixcan	0.986718	NEK3	intron_13_52725367_52725460	ENSG00000136098.17	-0.305019
intron_14_39048729_39055143	0.760393	smultixcan	0.986718	SEC23A	intron_14_39517933_39524347	ENSG00000100934.15	0.304965
intron_14_72959028_72959111	0.759834	smultixcan	0.986718	DCAF4	intron_14_73425736_73425819	ENSG00000119599.17	-0.246164
intron_14_77924606_77925764	0.760189	smultixcan	0.986718	ADCK1	intron_14_78390949_78392107	ENSG00000063761.16	0.305233
intron_15_43134368_43135512	0.760812	smultixcan	0.986718	TMEM62	intron_15_43426566_43427710	ENSG00000137842.7	0.272371
intron_15_78292788_78293167	0.760757	smultixcan	0.986718	SKIC8	intron_15_78585130_78585509	ENSG00000140395.9	0.304487
intron_15_78292885_78293167	0.760757	smultixcan	0.986718	SKIC8	intron_15_78585227_78585509	ENSG00000140395.9	-0.304487
intron_15_84569683_84570487	0.75968	smultixcan	0.986718	UBE2Q2P1	intron_15_85112914_85113718	ENSG00000291027.1	0.516623
intron_15_90935982_90936137	0.760644	smultixcan	0.986718	UNC45A	intron_15_91479212_91479367	ENSG00000140553.18	-0.304636
intron_15_90935982_90936285	0.760644	smultixcan	0.986718	UNC45A	intron_15_91479212_91479515	ENSG00000140553.18	0.304636
intron_16_11424026_11424109	0.760218	smultixcan	0.986718	ENSG00000188897	intron_16_11517882_11517965	ENSG00000188897.10	-0.305195
intron_16_23559676_23562206	0.760075	smultixcan	0.986718	UBFD1	intron_16_23570997_23573527	ENSG00000103353.16	0.152709
intron_16_30472898_30473965	0.760539	smultixcan	0.986718	ITGAL	intron_16_30484219_30485286	ENSG00000005844.19	0.304773
intron_16_30472898_30474196	0.760539	smultixcan	0.986718	ITGAL	intron_16_30484219_30485517	ENSG00000005844.19	-0.304773
intron_16_30474083_30474196	0.760539	smultixcan	0.986718	ITGAL	intron_16_30485404_30485517	ENSG00000005844.19	0.304773
intron_16_31219190_31219289	0.760324	smultixcan	0.986718	TRIM72	intron_16_31230511_31230610	ENSG00000177238.14	-0.305055
intron_16_31733627_31753766	0.760547	smultixcan	0.986718	KRBOX5	intron_16_31744948_31765087	ENSG00000197302.11	0.304762
intron_16_3479600_3482502	0.760776	smultixcan	0.986718	NAA60	intron_16_3529600_3532502	ENSG00000122390.19	0.304462
intron_16_4325354_4326430	0.760573	smultixcan	0.986718	GLIS2-AS1	intron_16_4375355_4376431	ENSG00000262686.1	0.304729
intron_16_67731584_67734858	0.760578	smultixcan	0.986718	RANBP10	intron_16_67765487_67768761	ENSG00000141084.12	0.11687
intron_16_75648682_75654273	0.759746	smultixcan	0.986718	TERF2IP	intron_16_75682580_75688171	ENSG00000166848.7	-0.0723814
intron_17_1472024_1472123	0.760032	smultixcan	0.986718	MYO1C	intron_17_1375318_1375417	ENSG00000197879.17	0.305439
intron_17_28882691_28883108	0.760218	smultixcan	0.986718	FLOT2	intron_17_27209709_27210126	ENSG00000132589.16	-0.305195
intron_17_28882691_28883177	0.760218	smultixcan	0.986718	FLOT2	intron_17_27209709_27210195	ENSG00000132589.16	0.305195
intron_17_38450723_38451306	0.760472	smultixcan	0.986718	ENSG00000276170	intron_17_36606967_36607550	ENSG00000276170.6	-0.555641
intron_17_38451756_38452318	0.759715	smultixcan	0.986718	ENSG00000276170	intron_17_36608000_36608562	ENSG00000276170.6	-0.691803
intron_17_43914770_43916743	0.760588	smultixcan	0.986718	ENSG00000282199	intron_17_41992138_41994111	ENSG00000282199.1	-0.304709
intron_17_5169055_5170479	0.760302	smultixcan	0.986718	USP6	intron_17_5072350_5073774	ENSG00000129204.17	-0.305085
intron_17_6628741_6635011	0.760727	smultixcan	0.986718	ENSG00000282936	intron_17_6532061_6538331	ENSG00000282936.2	0.304527
intron_17_6628741_6635011	0.760727	smultixcan	0.986718	KIAA0753	intron_17_6532061_6538331	ENSG00000198920.11	0.304527
intron_17_7429247_7429467	0.760863	smultixcan	0.986718	SPEM3	intron_17_7332566_7332786	ENSG00000283439.4	-0.304348
intron_17_78485162_78485888	0.759943	smultixcan	0.986718	DNAH17-AS1	intron_17_76481244_76481970	ENSG00000267432.6	0.305556
intron_17_78486571_78488418	0.759943	smultixcan	0.986718	DNAH17-AS1	intron_17_76482653_76484500	ENSG00000267432.6	0.305556
intron_17_7856843_7857015	0.760234	smultixcan	0.986718	NAA38	intron_17_7760161_7760333	ENSG00000183011.14	-0.234873
intron_18_53410646_53416124	0.760863	smultixcan	0.986718	DCC	intron_18_50937016_50942494	ENSG00000187323.12	0.304348
intron_18_62161385_62163531	0.759939	smultixcan	0.986718	PIGN	intron_18_59828618_59830764	ENSG00000197563.11	-0.601743
intron_19_15678329_15680278	0.760477	smultixcan	0.986718	CYP4F12	intron_19_15789139_15791088	ENSG00000186204.15	-0.304855
intron_19_19795660_19806942	0.76004	smultixcan	0.986718	ZNF506	intron_19_19906469_19917751	ENSG00000081665.14	-0.303441
intron_19_2823112_2827617	0.760652	smultixcan	0.986718	ZNF554	intron_19_2823110_2827615	ENSG00000172006.12	-0.253446
intron_19_35849653_35850364	0.760673	smultixcan	0.986718	NPHS1	intron_19_36340555_36341266	ENSG00000161270.20	-0.101533
intron_19_37347316_37347777	0.759907	smultixcan	0.986718	ZNF875	intron_19_37838218_37838679	ENSG00000181666.19	-0.287359
intron_19_41553746_41554951	0.759629	smultixcan	0.986718	ENSG00000268027	intron_19_42060116_42061321	ENSG00000268027.5	-0.305968
intron_19_4714337_4719851	0.760374	smultixcan	0.986718	DPP9	intron_19_4714349_4719863	ENSG00000142002.19	0.305174
intron_19_47266792_47270407	0.760761	smultixcan	0.986718	CCDC9	intron_19_47770049_47773664	ENSG00000105321.14	0.30438
intron_19_50510445_50511117	0.760493	smultixcan	0.986718	JOSD2	intron_19_51013702_51014374	ENSG00000161677.12	0.304834
intron_19_50512290_50514491	0.760493	smultixcan	0.986718	ASPDH	intron_19_51015547_51017748	ENSG00000204653.10	-0.304834
intron_19_805569_805832	0.759943	smultixcan	0.986718	PTBP1	intron_19_805569_805832	ENSG00000011304.22	0.305556
intron_19_805902_806408	0.759943	smultixcan	0.986718	PTBP1	intron_19_805902_806408	ENSG00000011304.22	0.305556
intron_1_110381795_110382834	0.760253	smultixcan	0.986718	SLC16A4	intron_1_110924417_110925456	ENSG00000168679.18	0.0704188
intron_1_1487914_1489204	0.760721	smultixcan	0.986718	ATAD3B	intron_1_1423294_1424584	ENSG00000160072.20	0.302628
intron_1_152786363_152787278	0.759584	smultixcan	0.986718	LCE1E	intron_1_152758839_152759754	ENSG00000186226.9	-0.557267
intron_1_173866567_173866761	0.759943	smultixcan	0.986718	GAS5	intron_1_173835705_173835899	ENSG00000234741.10	0.305556
intron_1_173866581_173866761	0.759943	smultixcan	0.986718	GAS5	intron_1_173835719_173835899	ENSG00000234741.10	-0.305556
intron_1_201381893_201382252	0.760327	smultixcan	0.986718	LAD1	intron_1_201351021_201351380	ENSG00000159166.15	0.305051
intron_1_202811370_202811583	0.760459	smultixcan	0.986718	PCAT6	intron_1_202780498_202780711	ENSG00000228288.9	0.304878
intron_1_246727004_246735975	0.760738	smultixcan	0.986718	SCCPDH	intron_1_246890306_246899277	ENSG00000143653.10	-0.101504
intron_20_13718984_13728378	0.760203	smultixcan	0.986718	ESF1	intron_20_13699631_13709025	ENSG00000089048.15	-0.0697954
intron_20_18465377_18466996	0.760863	smultixcan	0.986718	DZANK1	intron_20_18446021_18447640	ENSG00000089091.17	0.304348
intron_20_21354872_21356080	0.760673	smultixcan	0.986718	XRN2	intron_20_21335510_21336718	ENSG00000088930.8	6.30809e-18
intron_20_59676764_59743107	0.760795	smultixcan	0.986718	PHACTR3	intron_20_58251819_58318162	ENSG00000087495.17	-0.380805
intron_21_32732825_32733589	0.759808	smultixcan	0.986718	PAXBP1-AS1	intron_21_34105136_34105900	ENSG00000238197.8	-0.305732
intron_21_32751218_32755213	0.759808	smultixcan	0.986718	PAXBP1	intron_21_34123529_34127524	ENSG00000159086.15	0.101911
intron_21_32751218_32755230	0.759808	smultixcan	0.986718	PAXBP1	intron_21_34123529_34127541	ENSG00000159086.15	-0.101911
intron_21_45489521_45490275	0.760488	smultixcan	0.986718	COL18A1	intron_21_46909435_46910189	ENSG00000182871.16	-0.301213
intron_22_24588329_24588679	0.759694	smultixcan	0.986718	LRRC75B	intron_22_24984297_24984647	ENSG00000178026.13	0.305882
intron_22_46637960_46658187	0.759817	smultixcan	0.986718	GRAMD4	intron_22_47033857_47054084	ENSG00000075240.17	0.111076
intron_22_50698342_50698690	0.760848	smultixcan	0.986718	SHANK3	intron_22_51136770_51137118	ENSG00000251322.11	-0.303339
intron_2_113424575_113424898	0.760551	smultixcan	0.986718	LINC02966	intron_2_114182152_114182475	ENSG00000234997.3	-0.525066
intron_2_173169892_173182854	0.759833	smultixcan	0.986718	MAP3K20	intron_2_174034620_174047582	ENSG00000091436.17	0.305699
intron_2_174142000_174223033	0.760863	smultixcan	0.986718	OLA1	intron_2_175006728_175087761	ENSG00000138430.16	0.304348
intron_2_178126184_178136463	0.759905	smultixcan	0.986718	RBM45	intron_2_178990911_179001190	ENSG00000155636.15	0.305606
intron_2_234272_243503	0.760855	smultixcan	0.986718	SH3YL1	intron_2_234272_243503	ENSG00000035115.22	0.688737
intron_2_88174833_88175249	0.760457	smultixcan	0.986718	THNSL2	intron_2_88474352_88474768	ENSG00000144115.18	0.303402
intron_3_101332862_101337509	0.760863	smultixcan	0.986718	SENP7	intron_3_101051706_101056353	ENSG00000138468.16	0.140468
intron_3_101348051_101351618	0.760863	smultixcan	0.986718	SENP7	intron_3_101066895_101070462	ENSG00000138468.16	0.304348
intron_3_126396679_126407172	0.759911	smultixcan	0.986718	CFAP100	intron_3_126115522_126126015	ENSG00000163885.12	0
intron_3_169143832_169381187	0.760254	smultixcan	0.986718	MECOM	intron_3_168861620_169098975	ENSG00000085276.19	0.152573
intron_4_118805954_118815028	0.760302	smultixcan	0.986718	SEC24D	intron_4_119727109_119736183	ENSG00000150961.15	0.305085
intron_4_1223512_1225360	0.760539	smultixcan	0.986718	CTBP1	intron_4_1217300_1219148	ENSG00000159692.17	0.65767
intron_4_47161469_47320127	0.759943	smultixcan	0.986718	GABRB1	intron_4_47163486_47322144	ENSG00000163288.14	-0.305556
intron_4_67994115_67994522	0.760808	smultixcan	0.986718	ENSG00000290400	intron_4_68859833_68860240	ENSG00000290400.1	0.304136
intron_4_67994586_67997332	0.760595	smultixcan	0.986718	ENSG00000290400	intron_4_68860304_68863050	ENSG00000290400.1	0.304136
intron_4_8302511_8304184	0.760528	smultixcan	0.986718	HTRA3	intron_4_8304238_8305911	ENSG00000170801.10	-0.26999
intron_5_157323016_157323921	0.760687	smultixcan	0.986718	CYFIP2	intron_5_156750024_156750929	ENSG00000055163.21	0.304054
intron_5_179840959_179841907	0.760052	smultixcan	0.986718	MRNIP	intron_5_179267959_179268907	ENSG00000161010.16	-0.678395
intron_5_35871213_35873480	0.760577	smultixcan	0.986718	IL7R	intron_5_35871315_35873582	ENSG00000168685.15	0.122816
intron_6_136567874_136580301	0.760415	smultixcan	0.986718	MAP3K5	intron_6_136889012_136901439	ENSG00000197442.11	-0.456834
intron_6_146911665_146972045	0.759938	smultixcan	0.986718	STXBP5-AS1	intron_6_147232801_147293181	ENSG00000233452.9	-0.305562
intron_6_34972643_34981690	0.76002	smultixcan	0.986718	ANKS1A	intron_6_34940420_34949467	ENSG00000064999.16	0.152727
intron_7_100891338_100892334	0.760465	smultixcan	0.986718	ACHE	intron_7_100488959_100489955	ENSG00000087085.16	0.388295
intron_7_128398613_128400095	0.760096	smultixcan	0.986718	IMPDH1	intron_7_128038667_128040149	ENSG00000106348.18	0.273212
intron_7_24830905_24834087	0.760485	smultixcan	0.986718	OSBPL3	intron_7_24870524_24873706	ENSG00000070882.13	0.277712
intron_7_27242010_27242468	0.760459	smultixcan	0.986718	EVX1-AS	intron_7_27281629_27282087	ENSG00000253405.1	0
intron_7_30563998_30568833	0.759976	smultixcan	0.986718	GARS1-DT	intron_7_30603614_30608449	ENSG00000196295.13	-0.482989
intron_7_44835658_44843277	0.760863	smultixcan	0.986718	H2AZ2	intron_7_44875257_44882876	ENSG00000105968.19	0.169082
intron_7_66668913_66669743	0.760741	smultixcan	0.986718	ENSG00000226824	intron_7_66133900_66134730	ENSG00000226824.8	0.304505
intron_8_135647142_135648540	0.759943	smultixcan	0.986718	KHDRBS3	intron_8_136659385_136660783	ENSG00000131773.15	0.0509259
intron_8_41610621_41610736	0.759943	smultixcan	0.986718	GPAT4	intron_8_41468140_41468255	ENSG00000158669.11	-0.305556
intron_8_99892052_99893639	0.760096	smultixcan	0.986718	COX6C	intron_8_100904280_100905867	ENSG00000164919.11	0.465725
intron_9_128922356_128927038	0.760781	smultixcan	0.986718	PHYHD1	intron_9_131684635_131689317	ENSG00000175287.19	-0.0608909
intron_9_26978263_26980571	0.759649	smultixcan	0.986718	IFT74	intron_9_26978261_26980569	ENSG00000096872.17	-0.305319
intron_9_96235570_96244329	0.759943	smultixcan	0.986718	HSD17B3	intron_9_98997852_99006611	ENSG00000130948.10	-0.305556
intron_11_31426355_31430271	0.702669	Stomach	0.98672	DNAJC24	intron_11_31447902_31451818	ENSG00000170946.15	-0.38172
intron_11_46381288_46382057	0.7022	Stomach	0.98672	MDK	intron_11_46402838_46403607	ENSG00000110492.17	0.382353
intron_12_113316624_113316942	0.702078	Stomach	0.98672	SLC8B1	intron_12_113754429_113754747	ENSG00000089060.12	-0.382516
intron_12_113316656_113316942	0.702078	Stomach	0.98672	SLC8B1	intron_12_113754461_113754747	ENSG00000089060.12	0.382516
intron_15_25718399_25721657	0.702592	Stomach	0.98672	ATP10A	intron_15_25963546_25966804	ENSG00000206190.13	-0.381825
intron_15_29709036_29710831	0.701977	Stomach	0.98672	TJP1	intron_15_30001240_30003035	ENSG00000104067.17	-0.382653
intron_16_24920260_24927684	0.702123	Stomach	0.98672	ARHGAP17	intron_16_24931581_24939005	ENSG00000140750.17	0.382456
intron_16_666792_666905	0.702503	Stomach	0.98672	WDR90	intron_16_716792_716905	ENSG00000161996.19	0.381944
intron_17_47021721_47033278	0.70201	Stomach	0.98672	ENSG00000262879	intron_17_45099087_45110644	ENSG00000262879.7	-0.382609
intron_17_50749344_50750501	0.702725	Stomach	0.98672	LUC7L3	intron_17_48826705_48827862	ENSG00000108848.16	-0.381644
intron_17_65549660_65557806	0.702304	Stomach	0.98672	AXIN2	intron_17_63545778_63553924	ENSG00000168646.14	0.382212
intron_17_65549660_65557806	0.702304	Stomach	0.98672	ENSG00000266076	intron_17_63545778_63553924	ENSG00000266076.1	0.382212
intron_17_79024494_79024862	0.702634	Stomach	0.98672	C1QTNF1	intron_17_77020576_77020944	ENSG00000173918.15	-0.381768
intron_1_23456194_23484036	0.702716	Stomach	0.98672	ASAP3	intron_1_23782687_23810529	ENSG00000088280.20	-0.381657
intron_1_40041493_40059337	0.70248	Stomach	0.98672	CAP1	intron_1_40507165_40525009	ENSG00000131236.18	0.381974
intron_21_38806120_38810035	0.702579	Stomach	0.98672	ETS2	intron_21_40178044_40181959	ENSG00000157557.13	0.381841
intron_2_105386540_105398970	0.702085	Stomach	0.98672	FHL2	intron_2_106002997_106015427	ENSG00000115641.19	-0.382507
intron_2_53801842_53809214	0.702503	Stomach	0.98672	ERLEC1	intron_2_54028979_54036351	ENSG00000068912.15	-0.381944
intron_3_9817759_9818822	0.7022	Stomach	0.98672	TTLL3	intron_3_9859443_9860506	ENSG00000214021.18	-0.382353
intron_4_105424322_105446383	0.702266	Stomach	0.98672	PPA2	intron_4_106345479_106367540	ENSG00000138777.20	-0.382263
intron_4_52712959_52713494	0.702405	Stomach	0.98672	DANCR	intron_4_53579126_53579661	ENSG00000226950.8	0.382075
intron_4_94654640_94657427	0.70236	Stomach	0.98672	PDLIM5	intron_4_95575791_95578578	ENSG00000163110.15	-0.382137
intron_7_23505813_23506138	0.702503	Stomach	0.98672	TRA2A	intron_7_23545432_23545757	ENSG00000164548.12	-0.381944
intron_9_75117550_75127569	0.702557	Stomach	0.98672	OSTF1	intron_9_77732466_77742485	ENSG00000134996.12	-0.381872
intron_10_67925187_67932597	0.74765	Minor_Salivary_Gland	0.986721	HERC4	intron_10_69684944_69692354	ENSG00000148634.16	0.321739
intron_16_2671231_2671345	0.74732	Minor_Salivary_Gland	0.986721	ERVK13-1	intron_16_2721232_2721346	ENSG00000260565.9	0.322176
intron_17_78214789_78216664	0.747974	Minor_Salivary_Gland	0.986721	BIRC5	intron_17_76210870_76212745	ENSG00000089685.15	-0.321311
intron_17_81996846_82009037	0.747541	Minor_Salivary_Gland	0.986721	ASPSCR1	intron_17_79954722_79966913	ENSG00000169696.16	0.321883
intron_17_82458830_82459992	0.747928	Minor_Salivary_Gland	0.986721	NARF	intron_17_80416706_80417868	ENSG00000141562.19	0.321373
intron_19_11194590_11195622	0.748083	Minor_Salivary_Gland	0.986721	KANK2	intron_19_11305266_11306298	ENSG00000197256.11	0.321168
intron_19_46312267_46312506	0.748022	Minor_Salivary_Gland	0.986721	HIF3A	intron_19_46815524_46815763	ENSG00000124440.16	-0.321249
intron_1_229271370_229295848	0.748083	Minor_Salivary_Gland	0.986721	RAB4A	intron_1_229407117_229431595	ENSG00000168118.12	0.321168
intron_1_32232184_32234036	0.74732	Minor_Salivary_Gland	0.986721	ENSG00000291132	intron_1_32697785_32699637	ENSG00000291132.1	0.322176
intron_20_44203074_44206881	0.747427	Minor_Salivary_Gland	0.986721	OSER1	intron_20_42831714_42835521	ENSG00000132823.11	0.322034
intron_2_168862049_168864834	0.747886	Minor_Salivary_Gland	0.986721	NOSTRIN	intron_2_169718559_169721344	ENSG00000163072.16	0.321429
intron_2_17540918_17592070	0.747625	Minor_Salivary_Gland	0.986721	VSNL1	intron_2_17722185_17773337	ENSG00000163032.12	-0.321773
intron_2_8748000_8750112	0.748083	Minor_Salivary_Gland	0.986721	KIDINS220	intron_2_8888130_8890242	ENSG00000134313.17	-0.321168
intron_3_97822355_97843195	0.748083	Minor_Salivary_Gland	0.986721	CRYBG3	intron_3_97541199_97562039	ENSG00000080200.10	-0.321168
intron_4_109764690_109766554	0.747983	Minor_Salivary_Gland	0.986721	CFI	intron_4_110685846_110687710	ENSG00000205403.15	0.3213
intron_4_109764690_109766554	0.747983	Minor_Salivary_Gland	0.986721	ENSG00000285330	intron_4_110685846_110687710	ENSG00000285330.1	0.3213
intron_5_151751779_151758546	0.747575	Minor_Salivary_Gland	0.986721	ATOX1	intron_5_151131340_151138107	ENSG00000177556.12	-0.321839
intron_6_43430866_43432142	0.74749	Minor_Salivary_Gland	0.986721	ABCC10	intron_6_43398604_43399880	ENSG00000124574.15	0.321951
intron_7_100818644_100819557	0.748083	Minor_Salivary_Gland	0.986721	EPHB4	intron_7_100416266_100417179	ENSG00000196411.10	0.321168
intron_7_90412049_90412644	0.747828	Minor_Salivary_Gland	0.986721	CLDN12	intron_7_90041363_90041958	ENSG00000157224.16	-0.321505
intron_8_143692107_143692245	0.747727	Minor_Salivary_Gland	0.986721	ZNF707	intron_8_144774277_144774415	ENSG00000181135.16	-0.321637
intron_10_17149140_17153507	0.706616	Artery_Coronary	0.986722	TRDMT1	intron_10_17191139_17195506	ENSG00000107614.22	-0.376404
intron_10_17705024_17705588	0.706322	Artery_Coronary	0.986722	STAM	intron_10_17747023_17747587	ENSG00000136738.15	0.3768
intron_11_31456386_31460626	0.706661	Artery_Coronary	0.986722	IMMP1L	intron_11_31477933_31482173	ENSG00000148950.11	-0.376344
intron_11_31456386_31509519	0.706661	Artery_Coronary	0.986722	IMMP1L	intron_11_31477933_31531066	ENSG00000148950.11	-0.376344
intron_11_61437848_61438004	0.70766	Artery_Coronary	0.986722	ENSG00000256591	intron_11_61205320_61205476	ENSG00000256591.5	0.375
intron_11_61437848_61438004	0.70766	Artery_Coronary	0.986722	SDHAF2	intron_11_61205320_61205476	ENSG00000167985.7	0.375
intron_11_61438113_61445941	0.70766	Artery_Coronary	0.986722	ENSG00000256591	intron_11_61205585_61213413	ENSG00000256591.5	0.375
intron_11_61438113_61445941	0.70766	Artery_Coronary	0.986722	SDHAF2	intron_11_61205585_61213413	ENSG00000167985.7	0.375
intron_11_61438113_61468664	0.70766	Artery_Coronary	0.986722	ENSG00000256591	intron_11_61205585_61236136	ENSG00000256591.5	0.375
intron_11_61438342_61445941	0.70766	Artery_Coronary	0.986722	SDHAF2	intron_11_61205814_61213413	ENSG00000167985.7	-0.375
intron_11_65045457_65045822	0.705566	Artery_Coronary	0.986722	NAALADL1	intron_11_64812929_64813294	ENSG00000168060.16	0.377818
intron_11_70420510_70422509	0.706108	Artery_Coronary	0.986722	CTTN	intron_11_70266616_70268615	ENSG00000085733.16	-0.377088
intron_12_132632508_132632664	0.706314	Artery_Coronary	0.986722	POLE	intron_12_133209094_133209250	ENSG00000177084.19	0.376812
intron_12_25195337_25195708	0.705486	Artery_Coronary	0.986722	ETFRF1	intron_12_25348271_25348642	ENSG00000205707.11	0.377925
intron_12_6457744_6458645	0.706567	Artery_Coronary	0.986722	TAPBPL	intron_12_6566910_6567811	ENSG00000139192.12	0.376471
intron_14_104739378_104739750	0.705451	Artery_Coronary	0.986722	ADSS1	intron_14_105205715_105206087	ENSG00000185100.11	0.377973
intron_14_50532158_50532400	0.706777	Artery_Coronary	0.986722	MAP4K5	intron_14_50998876_50999118	ENSG00000012983.12	-0.376188
intron_14_60981382_60982508	0.706903	Artery_Coronary	0.986722	SLC38A6	intron_14_61448100_61449226	ENSG00000139974.17	0.376019
intron_14_60981691_60982508	0.706903	Artery_Coronary	0.986722	SLC38A6	intron_14_61448409_61449226	ENSG00000139974.17	-0.376019
intron_15_45172002_45172147	0.707189	Artery_Coronary	0.986722	SHF	intron_15_45464200_45464345	ENSG00000138606.20	0.375635
intron_15_45172318_45173576	0.707189	Artery_Coronary	0.986722	SHF	intron_15_45464516_45465774	ENSG00000138606.20	-0.375635
intron_15_78925440_78927713	0.705733	Artery_Coronary	0.986722	CTSH	intron_15_79217782_79220055	ENSG00000103811.18	0.377593
intron_16_24920260_24929613	0.707334	Artery_Coronary	0.986722	ARHGAP17	intron_16_24931581_24940934	ENSG00000140750.17	-0.375439
intron_16_69776241_69786996	0.70694	Artery_Coronary	0.986722	WWP2	intron_16_69810144_69820899	ENSG00000198373.13	0.375969
intron_16_85666347_85668140	0.706203	Artery_Coronary	0.986722	GSE1	intron_16_85699953_85701746	ENSG00000131149.19	-0.376961
intron_17_18093968_18098270	0.70766	Artery_Coronary	0.986722	DRG2	intron_17_17997282_18001584	ENSG00000108591.10	0.375
intron_17_2467876_2473524	0.707068	Artery_Coronary	0.986722	METTL16	intron_17_2371170_2376818	ENSG00000127804.13	0.375796
intron_17_40318448_40330857	0.707521	Artery_Coronary	0.986722	RARA	intron_17_38474700_38487109	ENSG00000131759.18	-0.375188
intron_17_79024494_79024862	0.706334	Artery_Coronary	0.986722	C1QTNF1	intron_17_77020576_77020944	ENSG00000173918.15	-0.376784
intron_17_81511626_81511903	0.706871	Artery_Coronary	0.986722	ACTG1	intron_17_79478652_79478929	ENSG00000184009.13	0.376061
intron_18_66509218_66511568	0.70766	Artery_Coronary	0.986722	CDH19	intron_18_64176455_64178805	ENSG00000071991.9	0.375
intron_19_11194590_11195556	0.705519	Artery_Coronary	0.986722	KANK2	intron_19_11305266_11306232	ENSG00000197256.11	-0.377881
intron_19_11251086_11252119	0.706808	Artery_Coronary	0.986722	DOCK6	intron_19_11361762_11362795	ENSG00000130158.14	-0.376147
intron_19_15760897_15761085	0.707097	Artery_Coronary	0.986722	CYP4F24P	intron_19_15871707_15871895	ENSG00000267594.5	-0.375758
intron_19_43880136_43883956	0.70766	Artery_Coronary	0.986722	ZNF404	intron_19_44384288_44388108	ENSG00000176222.9	-0.375
intron_19_48230697_48230777	0.707001	Artery_Coronary	0.986722	CARD8	intron_19_48733954_48734034	ENSG00000105483.18	0.375887
intron_19_49809258_49809378	0.707068	Artery_Coronary	0.986722	FUZ	intron_19_50312515_50312635	ENSG00000010361.14	-0.375796
intron_19_55230884_55231410	0.707293	Artery_Coronary	0.986722	PPP6R1	intron_19_55742252_55742778	ENSG00000105063.19	-0.375494
intron_19_7643048_7643165	0.707626	Artery_Coronary	0.986722	ENSG00000268400	intron_19_7707934_7708051	ENSG00000268400.6	0.375046
intron_19_7643048_7643165	0.707626	Artery_Coronary	0.986722	STXBP2	intron_19_7707934_7708051	ENSG00000076944.18	0.375046
intron_1_178467421_178473075	0.707207	Artery_Coronary	0.986722	RASAL2	intron_1_178436556_178442210	ENSG00000075391.18	0.37561
intron_1_212433120_212444339	0.707444	Artery_Coronary	0.986722	NENF	intron_1_212606462_212617681	ENSG00000117691.10	0.375291
intron_1_232970118_232978163	0.707308	Artery_Coronary	0.986722	NTPCR	intron_1_233105864_233113909	ENSG00000135778.12	0.375474
intron_1_28536381_28536747	0.707037	Artery_Coronary	0.986722	RCC1	intron_1_28862893_28863259	ENSG00000180198.17	-0.375839
intron_1_99667766_99686676	0.706314	Artery_Coronary	0.986722	PALMD	intron_1_100133322_100152232	ENSG00000099260.12	0.376812
intron_22_19208311_19208922	0.706461	Artery_Coronary	0.986722	CLTCL1	intron_22_19195821_19196432	ENSG00000070371.16	0.376613
intron_22_30304630_30326673	0.706137	Artery_Coronary	0.986722	TBC1D10A	intron_22_30700619_30722662	ENSG00000099992.16	0.377049
intron_2_135345461_135345550	0.706844	Artery_Coronary	0.986722	ZRANB3	intron_2_136103031_136103120	ENSG00000121988.18	0.376098
intron_2_166477710_166486856	0.705764	Artery_Coronary	0.986722	SCN7A	intron_2_167334220_167343366	ENSG00000136546.17	0.377551
intron_2_178597681_178600558	0.707001	Artery_Coronary	0.986722	TTN-AS1	intron_2_179462408_179465285	ENSG00000237298.11	0.375887
intron_2_198002008_198083758	0.705814	Artery_Coronary	0.986722	PLCL1	intron_2_198866732_198948482	ENSG00000115896.16	0.377483
intron_2_239156773_239163803	0.705667	Artery_Coronary	0.986722	HDAC4	intron_2_240078469_240085499	ENSG00000068024.18	0.377682
intron_3_124796817_124809022	0.7055	Artery_Coronary	0.986722	ITGB5	intron_3_124515664_124527869	ENSG00000082781.12	-0.377907
intron_3_129323997_129324181	0.705835	Artery_Coronary	0.986722	H1-10-AS1	intron_3_129042840_129043024	ENSG00000206417.8	0.377456
intron_3_42527496_42527991	0.706507	Artery_Coronary	0.986722	VIPR1	intron_3_42568988_42569483	ENSG00000114812.13	-0.376552
intron_3_44357876_44361365	0.707104	Artery_Coronary	0.986722	TCAIM	intron_3_44399368_44402857	ENSG00000179152.20	0.375748
intron_4_4300097_4301989	0.70766	Artery_Coronary	0.986722	ZBTB49	intron_4_4301824_4303716	ENSG00000168826.16	0.375
intron_4_4423587_4425164	0.706715	Artery_Coronary	0.986722	STX18	intron_4_4425314_4426891	ENSG00000168818.10	0.376272
intron_4_52885866_52907457	0.706201	Artery_Coronary	0.986722	SCFD2	intron_4_53752033_53773624	ENSG00000184178.17	-0.376963
intron_5_78816114_78839356	0.706792	Artery_Coronary	0.986722	ARSB	intron_5_78111937_78135179	ENSG00000113273.17	0.376168
intron_6_127331030_127342961	0.706627	Artery_Coronary	0.986722	ECHDC1	intron_6_127652175_127664106	ENSG00000093144.19	-0.376389
intron_6_43497977_43498975	0.706961	Artery_Coronary	0.986722	TJAP1	intron_6_43465715_43466713	ENSG00000137221.14	0.37594
intron_6_56468999_56469883	0.705824	Artery_Coronary	0.986722	DST	intron_6_56333797_56334681	ENSG00000151914.22	-0.37747
intron_7_134958112_134958209	0.7055	Artery_Coronary	0.986722	CALD1	intron_7_134642863_134642960	ENSG00000122786.20	0.377907
intron_7_134958112_134958212	0.7055	Artery_Coronary	0.986722	CALD1	intron_7_134642863_134642963	ENSG00000122786.20	-0.377907
intron_7_158934228_158934418	0.706552	Artery_Coronary	0.986722	DYNC2I1	intron_7_158726919_158727109	ENSG00000126870.16	0.376491
intron_8_22195587_22196680	0.707234	Artery_Coronary	0.986722	BMP1	intron_8_22053100_22054193	ENSG00000168487.20	0.375574
intron_8_23030872_23043138	0.706962	Artery_Coronary	0.986722	TNFRSF10B	intron_8_22888385_22900651	ENSG00000120889.13	0.37594
intron_8_23529212_23566108	0.705667	Artery_Coronary	0.986722	SLC25A37	intron_8_23386725_23423621	ENSG00000147454.14	0.377682
intron_9_125232745_125233688	0.706866	Artery_Coronary	0.986722	RABEPK	intron_9_127995024_127995967	ENSG00000136933.17	0.376068
intron_10_73130459_73134603	0.688615	Pituitary	0.986723	ECD	intron_10_74890217_74894361	ENSG00000122882.11	0.400735
intron_10_97366909_97367041	0.687556	Pituitary	0.986723	RRP12	intron_10_99126666_99126798	ENSG00000052749.14	0.402174
intron_11_130194737_130196339	0.689157	Pituitary	0.986723	ST14	intron_11_130064632_130066234	ENSG00000149418.11	0.4
intron_11_67999305_67999519	0.689157	Pituitary	0.986723	UNC93B1	intron_11_67766775_67766989	ENSG00000110057.9	-0.4
intron_12_123694976_123695220	0.688948	Pituitary	0.986723	TCTN2	intron_12_124179523_124179767	ENSG00000168778.13	0.400283
intron_12_48770970_48771710	0.688128	Pituitary	0.986723	ADCY6	intron_12_49164753_49165493	ENSG00000174233.12	0.401396
intron_12_54371096_54373973	0.688625	Pituitary	0.986723	ZNF385A	intron_12_54764880_54767757	ENSG00000161642.18	0.400722
intron_12_56640192_56642458	0.688188	Pituitary	0.986723	ATP5F1B	intron_12_57033976_57036242	ENSG00000110955.9	0.401316
intron_12_6443717_6446961	0.689157	Pituitary	0.986723	CD27-AS1	intron_12_6552883_6556127	ENSG00000215039.9	0.4
intron_13_36993672_36995425	0.687009	Pituitary	0.986723	ALG5	intron_13_37567809_37569562	ENSG00000120697.10	0.402917
intron_14_100138897_100139334	0.68776	Pituitary	0.986723	EVL	intron_14_100605234_100605671	ENSG00000196405.13	0.401896
intron_14_23299541_23300107	0.689157	Pituitary	0.986723	PPP1R3E	intron_14_23768750_23769316	ENSG00000235194.9	-0.4
intron_14_94096965_94097495	0.688082	Pituitary	0.986723	IFI27L1	intron_14_94563311_94563841	ENSG00000165948.11	0.40146
intron_15_78266293_78270497	0.689157	Pituitary	0.986723	DNAJA4	intron_15_78558635_78562839	ENSG00000140403.13	-0.4
intron_15_90905723_90905845	0.689157	Pituitary	0.986723	MAN2A2	intron_15_91448953_91449075	ENSG00000196547.15	0.4
intron_16_3132103_3134630	0.687953	Pituitary	0.986723	ZNF213-AS1	intron_16_3182104_3184631	ENSG00000263072.10	-0.401635
intron_16_31753900_31754455	0.687747	Pituitary	0.986723	KRBOX5	intron_16_31765221_31765776	ENSG00000197302.11	0.401914
intron_17_39906987_39908176	0.688082	Pituitary	0.986723	GSDMB	intron_17_38063240_38064429	ENSG00000073605.19	0.40146
intron_17_80421962_80422206	0.688167	Pituitary	0.986723	ENDOV	intron_17_78395762_78396006	ENSG00000173818.17	0.401344
intron_18_10540399_10546326	0.689157	Pituitary	0.986723	NAPG	intron_18_10540396_10546323	ENSG00000134265.13	0.4
intron_18_13278188_13387341	0.687748	Pituitary	0.986723	LDLRAD4	intron_18_13278187_13387340	ENSG00000168675.19	-0.401913
intron_19_44165142_44165588	0.689157	Pituitary	0.986723	ZNF226	intron_19_44669295_44669741	ENSG00000167380.17	-0.4
intron_19_44165142_44165757	0.689157	Pituitary	0.986723	ZNF226	intron_19_44669295_44669910	ENSG00000167380.17	-0.4
intron_19_44165246_44165757	0.689157	Pituitary	0.986723	ZNF226	intron_19_44669399_44669910	ENSG00000167380.17	0.4
intron_19_537147_541339	0.689157	Pituitary	0.986723	CDC34	intron_19_537147_541339	ENSG00000099804.9	-0.4
intron_1_111314596_111317681	0.687573	Pituitary	0.986723	CHIA	intron_1_111857218_111860303	ENSG00000134216.19	-0.402151
intron_1_147268878_147275354	0.687511	Pituitary	0.986723	CHD1L	intron_1_146740537_146747017	ENSG00000131778.20	0.402235
intron_1_15153954_15210490	0.687527	Pituitary	0.986723	TMEM51	intron_1_15480450_15536986	ENSG00000171729.14	-0.402214
intron_1_155060832_155062245	0.688866	Pituitary	0.986723	ADAM15	intron_1_155033308_155034721	ENSG00000143537.14	0.400395
intron_1_213000912_213005033	0.688257	Pituitary	0.986723	ANGEL2	intron_1_213174254_213178375	ENSG00000174606.14	-0.401222
intron_1_61990364_62017856	0.68778	Pituitary	0.986723	PATJ	intron_1_62456036_62483528	ENSG00000132849.22	-0.40187
intron_1_78662917_78663765	0.688136	Pituitary	0.986723	IFI44	intron_1_79128602_79129450	ENSG00000137965.11	0.401386
intron_20_25685662_25685996	0.689157	Pituitary	0.986723	ZNF337	intron_20_25666298_25666632	ENSG00000130684.14	0.4
intron_20_25686466_25696759	0.689157	Pituitary	0.986723	ZNF337	intron_20_25667102_25677395	ENSG00000130684.14	-0.4
intron_20_31862742_31863907	0.6883	Pituitary	0.986723	DUSP15	intron_20_30450545_30451710	ENSG00000149599.16	-0.401163
intron_21_17559131_17560702	0.688548	Pituitary	0.986723	CXADR	intron_21_18931449_18933020	ENSG00000154639.19	-0.400826
intron_2_210017559_210019669	0.688082	Pituitary	0.986723	RPE	intron_2_210882283_210884393	ENSG00000197713.15	-0.40146
intron_2_26432006_26444222	0.688082	Pituitary	0.986723	DRC1	intron_2_26654874_26667090	ENSG00000157856.12	0.40146
intron_2_272150_275140	0.688119	Pituitary	0.986723	ACP1	intron_2_272150_275140	ENSG00000143727.16	-0.401408
intron_2_272150_276980	0.688119	Pituitary	0.986723	ACP1	intron_2_272150_276980	ENSG00000143727.16	-0.401408
intron_2_45547612_45551125	0.687305	Pituitary	0.986723	SRBD1	intron_2_45774751_45778264	ENSG00000068784.13	0.402516
intron_2_58154802_58159349	0.689157	Pituitary	0.986723	VRK2	intron_2_58381937_58386484	ENSG00000028116.18	-0.4
intron_2_58161638_58163434	0.687566	Pituitary	0.986723	FANCL	intron_2_58388773_58390569	ENSG00000115392.13	-0.402161
intron_2_9919820_9933783	0.687414	Pituitary	0.986723	TAF1B	intron_2_10059949_10073912	ENSG00000115750.17	-0.402367
intron_3_10378410_10379243	0.688216	Pituitary	0.986723	ATP2B2	intron_3_10420094_10420927	ENSG00000157087.20	0.401277
intron_4_112377898_112382398	0.687933	Pituitary	0.986723	ALPK1	intron_4_113299054_113303554	ENSG00000073331.18	-0.401662
intron_4_1327703_1328634	0.689157	Pituitary	0.986723	MAEA	intron_4_1321491_1322422	ENSG00000090316.16	-0.4
intron_5_150026881_150027020	0.689157	Pituitary	0.986723	HMGXB3	intron_5_149406444_149406583	ENSG00000113716.13	0.4
intron_5_171914405_172006458	0.688989	Pituitary	0.986723	FBXW11	intron_5_171341409_171433462	ENSG00000072803.18	-0.400227
intron_5_33998827_34004574	0.688082	Pituitary	0.986723	AMACR	intron_5_33998932_34004679	ENSG00000242110.9	-0.40146
intron_5_33998827_34004574	0.688082	Pituitary	0.986723	ENSG00000289791	intron_5_33998932_34004679	ENSG00000289791.1	-0.40146
intron_6_107212282_107245548	0.688579	Pituitary	0.986723	PDSS2	intron_6_107533486_107566752	ENSG00000164494.12	0.400784
intron_6_107872912_107876564	0.687556	Pituitary	0.986723	SEC63	intron_6_108194116_108197768	ENSG00000025796.14	-0.402174
intron_6_121106163_121112505	0.689073	Pituitary	0.986723	TBC1D32	intron_6_121427309_121433651	ENSG00000146350.14	0.400113
intron_6_28167554_28169402	0.6883	Pituitary	0.986723	ZKSCAN8P1	intron_6_28135332_28137180	ENSG00000226314.9	-0.401163
intron_6_46676743_46677611	0.688188	Pituitary	0.986723	SLC25A27	intron_6_46644480_46645348	ENSG00000153291.16	0.401316
intron_6_83164719_83167862	0.688409	Pituitary	0.986723	DOP1A	intron_6_83874438_83877581	ENSG00000083097.15	-0.401015
intron_7_44013679_44016434	0.688155	Pituitary	0.986723	ENSG00000273432	intron_7_44053278_44056033	ENSG00000273432.1	0.401361
intron_7_44013679_44016434	0.688155	Pituitary	0.986723	ENSG00000285596	intron_7_44053278_44056033	ENSG00000285596.1	0.401361
intron_7_44013679_44016434	0.688155	Pituitary	0.986723	POLR2J4	intron_7_44053278_44056033	ENSG00000214783.9	0.401361
intron_7_44014783_44016434	0.688155	Pituitary	0.986723	ENSG00000272655	intron_7_44054382_44056033	ENSG00000272655.3	-0.401361
intron_7_44014783_44016434	0.688155	Pituitary	0.986723	ENSG00000290872	intron_7_44054382_44056033	ENSG00000290872.1	-0.401361
intron_7_44014783_44016434	0.688155	Pituitary	0.986723	POLR2J4	intron_7_44054382_44056033	ENSG00000214783.9	-0.401361
intron_8_100259997_100261542	0.689157	Pituitary	0.986723	RNF19A	intron_8_101272225_101273770	ENSG00000034677.13	-0.4
intron_9_104770998_104771234	0.687244	Pituitary	0.986723	NIPSNAP3B	intron_9_107533279_107533515	ENSG00000165028.12	0.402597
intron_9_104771316_104772822	0.687244	Pituitary	0.986723	NIPSNAP3B	intron_9_107533597_107535103	ENSG00000165028.12	0.402597
intron_9_129640722_129641887	0.689157	Pituitary	0.986723	ASB6	intron_9_132403001_132404166	ENSG00000148331.12	0.4
intron_9_32987731_32988083	0.688403	Pituitary	0.986723	APTX	intron_9_32987729_32988081	ENSG00000137074.20	0.401023
intron_9_95870441_95874509	0.687466	Pituitary	0.986723	ERCC6L2-AS1	intron_9_98632723_98636791	ENSG00000175611.14	-0.402297
intron_9_97328146_97330154	0.687556	Pituitary	0.986723	CCDC180	intron_9_100090428_100092436	ENSG00000197816.16	-0.402174
intron_9_97328146_97330154	0.687556	Pituitary	0.986723	SUGT1P4-STRA6LP-CCDC180	intron_9_100090428_100092436	ENSG00000255036.6	-0.402174
intron_10_116707285_116742430	0.722882	Nerve_Tibial	0.986723	HSPA12A	intron_10_118466796_118501941	ENSG00000165868.16	-0.35461
intron_10_51074901_51153164	0.722229	Nerve_Tibial	0.986723	PRKG1	intron_10_52834661_52912924	ENSG00000185532.20	0.355482
intron_10_98431291_98433940	0.722773	Nerve_Tibial	0.986723	ENSG00000289758	intron_10_100191048_100193697	ENSG00000289758.1	-0.354755
intron_10_98431291_98433940	0.722773	Nerve_Tibial	0.986723	HPS1	intron_10_100191048_100193697	ENSG00000107521.21	-0.354755
intron_11_126264289_126264376	0.723016	Nerve_Tibial	0.986723	SRPRA	intron_11_126134184_126134271	ENSG00000182934.12	-0.35443
intron_11_126264539_126264959	0.723016	Nerve_Tibial	0.986723	SRPRA	intron_11_126134434_126134854	ENSG00000182934.12	0.35443
intron_13_24486305_24490668	0.722961	Nerve_Tibial	0.986723	PARP4	intron_13_25060443_25064806	ENSG00000102699.6	-0.354504
intron_13_51751415_51752863	0.721891	Nerve_Tibial	0.986723	WDFY2	intron_13_52325551_52326999	ENSG00000139668.9	-0.355932
intron_13_76995228_76995902	0.721778	Nerve_Tibial	0.986723	CLN5	intron_13_77569363_77570037	ENSG00000102805.16	0.356083
intron_13_76995228_76995902	0.721778	Nerve_Tibial	0.986723	ENSG00000283208	intron_13_77569363_77570037	ENSG00000283208.2	0.356083
intron_15_76947517_76948410	0.721533	Nerve_Tibial	0.986723	RCN2	intron_15_77239858_77240751	ENSG00000117906.14	-0.35641
intron_15_90877211_90878132	0.722392	Nerve_Tibial	0.986723	FURIN	intron_15_91420441_91421362	ENSG00000140564.13	-0.355263
intron_16_24920260_24927684	0.721359	Nerve_Tibial	0.986723	ARHGAP17	intron_16_24931581_24939005	ENSG00000140750.17	0.356643
intron_16_3448540_3450004	0.721727	Nerve_Tibial	0.986723	NAA60	intron_16_3498540_3500004	ENSG00000122390.19	-0.356152
intron_16_520277_520459	0.722535	Nerve_Tibial	0.986723	RAB11FIP3	intron_16_570277_570459	ENSG00000090565.17	0.355072
intron_16_67936103_67936215	0.723016	Nerve_Tibial	0.986723	PSMB10	intron_16_67970006_67970118	ENSG00000205220.12	-0.35443
intron_16_67946340_67946937	0.722342	Nerve_Tibial	0.986723	SLC12A4	intron_16_67980243_67980840	ENSG00000124067.17	0.35533
intron_16_67950493_67951140	0.723016	Nerve_Tibial	0.986723	SLC12A4	intron_16_67984396_67985043	ENSG00000124067.17	0.35443
intron_16_69752371_69754594	0.721399	Nerve_Tibial	0.986723	NOB1	intron_16_69786274_69788497	ENSG00000141101.13	-0.356589
intron_17_12756557_12758085	0.721839	Nerve_Tibial	0.986723	MYOCD	intron_17_12659874_12661402	ENSG00000141052.18	-0.356002
intron_17_64160933_64171100	0.721254	Nerve_Tibial	0.986723	TEX2	intron_17_62238293_62248460	ENSG00000136478.9	-0.356784
intron_18_23816487_23819841	0.721717	Nerve_Tibial	0.986723	LAMA3	intron_18_21396451_21399805	ENSG00000053747.17	0.356164
intron_19_1010895_1011096	0.722611	Nerve_Tibial	0.986723	TMEM259	intron_19_1010894_1011095	ENSG00000182087.14	0.354971
intron_19_35782869_35784172	0.72148	Nerve_Tibial	0.986723	ARHGAP33	intron_19_36273771_36275074	ENSG00000004777.19	0.356481
intron_19_35784317_35784495	0.72148	Nerve_Tibial	0.986723	ARHGAP33	intron_19_36275219_36275397	ENSG00000004777.19	0.356481
intron_19_6750633_6751063	0.722814	Nerve_Tibial	0.986723	TRIP10	intron_19_6750644_6751074	ENSG00000125733.18	0.354701
intron_1_114575751_114576688	0.723062	Nerve_Tibial	0.986723	BCAS2	intron_1_115118372_115119309	ENSG00000116752.6	0.354369
intron_1_16129589_16130226	0.721841	Nerve_Tibial	0.986723	EPHA2	intron_1_16456084_16456721	ENSG00000142627.13	-0.356
intron_1_19220810_19222624	0.721423	Nerve_Tibial	0.986723	EMC1	intron_1_19547304_19549118	ENSG00000127463.16	-0.356557
intron_1_19220848_19222624	0.721423	Nerve_Tibial	0.986723	EMC1	intron_1_19547342_19549118	ENSG00000127463.16	0.356557
intron_1_58530729_58533953	0.723045	Nerve_Tibial	0.986723	OMA1	intron_1_58996401_58999625	ENSG00000162600.12	-0.354392
intron_20_32073361_32073719	0.722636	Nerve_Tibial	0.986723	HCK	intron_20_30661164_30661522	ENSG00000101336.18	-0.354938
intron_22_46577290_46626751	0.721274	Nerve_Tibial	0.986723	GRAMD4	intron_22_46973187_47022648	ENSG00000075240.17	-0.356757
intron_2_131529691_131530579	0.721717	Nerve_Tibial	0.986723	CCDC74A	intron_2_132287264_132288152	ENSG00000163040.15	-0.356164
intron_2_131529691_131530777	0.721717	Nerve_Tibial	0.986723	CCDC74A	intron_2_132287264_132288350	ENSG00000163040.15	0.356164
intron_2_218727347_218737579	0.722784	Nerve_Tibial	0.986723	TTLL4	intron_2_219592070_219602302	ENSG00000135912.11	-0.35474
intron_2_85344348_85344594	0.722529	Nerve_Tibial	0.986723	RETSAT	intron_2_85571471_85571717	ENSG00000042445.14	-0.355081
intron_2_8860764_8862271	0.72154	Nerve_Tibial	0.986723	MBOAT2	intron_2_9000894_9002401	ENSG00000143797.12	-0.356401
intron_3_14156495_14158011	0.722851	Nerve_Tibial	0.986723	XPC	intron_3_14197995_14199511	ENSG00000154767.15	-0.354651
intron_3_187734907_187745410	0.722747	Nerve_Tibial	0.986723	BCL6	intron_3_187452695_187463198	ENSG00000113916.18	-0.35479
intron_3_197538952_197546361	0.722062	Nerve_Tibial	0.986723	BDH1	intron_3_197265823_197273232	ENSG00000161267.12	-0.355705
intron_4_109664394_109681435	0.721359	Nerve_Tibial	0.986723	MCUB	intron_4_110585550_110602591	ENSG00000005059.16	0.356643
intron_4_15682021_15686236	0.722311	Nerve_Tibial	0.986723	FAM200B	intron_4_15683644_15687859	ENSG00000237765.8	-0.355372
intron_4_186196088_186196940	0.722535	Nerve_Tibial	0.986723	CYP4V2	intron_4_187117242_187118094	ENSG00000145476.16	0.355072
intron_5_146482727_146483540	0.721825	Nerve_Tibial	0.986723	TCERG1	intron_5_145862290_145863103	ENSG00000113649.13	0.356021
intron_6_32171505_32178001	0.722535	Nerve_Tibial	0.986723	AGPAT1	intron_6_32139282_32145778	ENSG00000204310.13	-0.355072
intron_6_83134287_83135619	0.72181	Nerve_Tibial	0.986723	DOP1A	intron_6_83844006_83845338	ENSG00000083097.15	0.356041
intron_6_98899481_98905426	0.722088	Nerve_Tibial	0.986723	FBXL4	intron_6_99347357_99353302	ENSG00000112234.9	0.35567
intron_7_100562946_100563834	0.722567	Nerve_Tibial	0.986723	AGFG2	intron_7_100160569_100161457	ENSG00000106351.13	0.35503
intron_7_128748804_128754529	0.722778	Nerve_Tibial	0.986723	CALU	intron_7_128388858_128394583	ENSG00000128595.17	0.354748
intron_7_149080717_149090623	0.722062	Nerve_Tibial	0.986723	ZNF786	intron_7_148777809_148787715	ENSG00000197362.15	-0.355705
intron_7_30563998_30568833	0.722513	Nerve_Tibial	0.986723	GARS1-DT	intron_7_30603614_30608449	ENSG00000196295.13	-0.355102
intron_7_95364063_95372173	0.722535	Nerve_Tibial	0.986723	PON3	intron_7_94993375_95001485	ENSG00000105852.11	-0.355072
intron_8_144357121_144357439	0.72269	Nerve_Tibial	0.986723	FBXL6	intron_8_145580781_145581099	ENSG00000182325.11	-0.354865
intron_8_144357121_144357457	0.72269	Nerve_Tibial	0.986723	FBXL6	intron_8_145580781_145581117	ENSG00000182325.11	0.354865
intron_8_41618977_41620893	0.722636	Nerve_Tibial	0.986723	GPAT4	intron_8_41476496_41478412	ENSG00000158669.11	0.354938
intron_8_41619351_41620893	0.722636	Nerve_Tibial	0.986723	GPAT4	intron_8_41476870_41478412	ENSG00000158669.11	-0.354938
intron_9_125207721_125213370	0.722449	Nerve_Tibial	0.986723	RABEPK	intron_9_127970000_127975649	ENSG00000136933.17	-0.355187
intron_10_11964125_11967341	0.727047	Brain_Cortex	0.986724	UPF2	intron_10_12006124_12009340	ENSG00000151461.20	0.349057
intron_10_35049765_35054434	0.726601	Brain_Cortex	0.986724	CUL2	intron_10_35338693_35343362	ENSG00000108094.17	0.34965
intron_11_119071843_119073198	0.727094	Brain_Cortex	0.986724	VPS11	intron_11_118942553_118943908	ENSG00000160695.16	-0.348993
intron_11_123730985_123740117	0.728145	Brain_Cortex	0.986724	ZNF202	intron_11_123601693_123610825	ENSG00000166261.11	0.347594
intron_11_65716807_65716889	0.726714	Brain_Cortex	0.986724	KAT5	intron_11_65484278_65484360	ENSG00000172977.13	-0.349501
intron_11_74161556_74168344	0.726853	Brain_Cortex	0.986724	C2CD3	intron_11_73872601_73879389	ENSG00000168014.18	0.349315
intron_12_121010926_121011104	0.727971	Brain_Cortex	0.986724	C12orf43	intron_12_121448729_121448907	ENSG00000157895.11	0.347826
intron_12_27724186_27737539	0.728332	Brain_Cortex	0.986724	MRPS35	intron_12_27877119_27890472	ENSG00000061794.13	0.347345
intron_13_33167622_33205819	0.728202	Brain_Cortex	0.986724	STARD13	intron_13_33741759_33779956	ENSG00000133121.21	0.347518
intron_14_94096965_94100739	0.727146	Brain_Cortex	0.986724	IFI27L1	intron_14_94563311_94567085	ENSG00000165948.11	-0.348924
intron_15_30908258_30910614	0.727247	Brain_Cortex	0.986724	FAN1	intron_15_31200461_31202817	ENSG00000198690.10	0.34879
intron_15_43632363_43632717	0.728277	Brain_Cortex	0.986724	CATSPER2	intron_15_43924561_43924915	ENSG00000166762.19	-0.347418
intron_16_75000095_75093572	0.728223	Brain_Cortex	0.986724	ZNRF1	intron_16_75033993_75127470	ENSG00000186187.12	-0.34749
intron_17_57869193_57871286	0.726986	Brain_Cortex	0.986724	CUEDC1	intron_17_55946554_55948647	ENSG00000180891.13	-0.349138
intron_17_62688664_62688852	0.726551	Brain_Cortex	0.986724	MRC2	intron_17_60766025_60766213	ENSG00000011028.14	0.349717
intron_18_32092886_32123518	0.727285	Brain_Cortex	0.986724	RNF138	intron_18_29672849_29703481	ENSG00000134758.14	-0.34874
intron_19_12276082_12294692	0.726703	Brain_Cortex	0.986724	ZNF44	intron_19_12386897_12405507	ENSG00000197857.16	-0.349515
intron_19_35742803_35743155	0.727631	Brain_Cortex	0.986724	U2AF1L4	intron_19_36233704_36234056	ENSG00000161265.15	-0.348278
intron_19_37678773_37686451	0.726741	Brain_Cortex	0.986724	ZNF781	intron_19_38169674_38177352	ENSG00000290988.1	-0.349465
intron_19_55145565_55146434	0.728213	Brain_Cortex	0.986724	TNNT1	intron_19_55656933_55657802	ENSG00000105048.18	0.347504
intron_19_55145565_55146681	0.728213	Brain_Cortex	0.986724	TNNT1	intron_19_55656933_55658049	ENSG00000105048.18	0.347504
intron_1_100007156_100011365	0.727971	Brain_Cortex	0.986724	ENSG00000283761	intron_1_100472712_100476921	ENSG00000283761.1	0.347826
intron_1_100007156_100011365	0.727971	Brain_Cortex	0.986724	SLC35A3	intron_1_100472712_100476921	ENSG00000117620.15	0.347826
intron_1_1294628_1295447	0.726899	Brain_Cortex	0.986724	ACAP3	intron_1_1230008_1230827	ENSG00000131584.19	0.349254
intron_1_1402601_1405809	0.727764	Brain_Cortex	0.986724	MRPL20	intron_1_1337981_1341189	ENSG00000242485.6	0.348101
intron_1_42767390_42773563	0.728424	Brain_Cortex	0.986724	C1orf50	intron_1_43233061_43239234	ENSG00000164008.17	0.347222
intron_20_11890954_11918334	0.727971	Brain_Cortex	0.986724	BTBD3	intron_20_11871602_11898982	ENSG00000132640.15	0.347826
intron_20_63428435_63433809	0.727851	Brain_Cortex	0.986724	KCNQ2	intron_20_62059788_62065162	ENSG00000075043.21	0.347985
intron_21_46561805_46563858	0.728403	Brain_Cortex	0.986724	DIP2A	intron_21_47981718_47983771	ENSG00000160305.18	-0.347251
intron_22_19895581_19898039	0.728323	Brain_Cortex	0.986724	TXNRD2	intron_22_19883104_19885562	ENSG00000184470.21	-0.347358
intron_2_179132426_179143592	0.726986	Brain_Cortex	0.986724	SESTD1	intron_2_179997153_180008319	ENSG00000187231.14	-0.349138
intron_2_218661520_218661759	0.726747	Brain_Cortex	0.986724	BCS1L	intron_2_219526243_219526482	ENSG00000074582.15	0.349456
intron_2_275201_276980	0.728202	Brain_Cortex	0.986724	ACP1	intron_2_275201_276980	ENSG00000143727.16	-0.347518
intron_2_38577532_38577920	0.727497	Brain_Cortex	0.986724	HNRNPLL	intron_2_38804674_38805062	ENSG00000143889.16	0.348457
intron_2_38750194_38751229	0.726546	Brain_Cortex	0.986724	SRSF7	intron_2_38977336_38978371	ENSG00000115875.19	-0.349723
intron_2_46907969_46915723	0.727064	Brain_Cortex	0.986724	MCFD2	intron_2_47135108_47142862	ENSG00000180398.13	-0.349033
intron_2_53866880_53869376	0.727137	Brain_Cortex	0.986724	PSME4	intron_2_54094017_54096513	ENSG00000068878.15	0.348936
intron_2_60770511_60771519	0.726742	Brain_Cortex	0.986724	PAPOLG	intron_2_60997646_60998654	ENSG00000115421.13	0.349462
intron_3_158649157_158652096	0.728169	Brain_Cortex	0.986724	GFM1	intron_3_158366946_158369885	ENSG00000168827.15	-0.347562
intron_3_39517785_39524243	0.72817	Brain_Cortex	0.986724	MOBP	intron_3_39559276_39565734	ENSG00000168314.19	-0.347561
intron_4_185445542_185458126	0.726481	Brain_Cortex	0.986724	CCDC110	intron_4_186366696_186379280	ENSG00000168491.10	0.34981
intron_4_52628163_52631064	0.728126	Brain_Cortex	0.986724	USP46	intron_4_53494330_53497231	ENSG00000109189.13	-0.347619
intron_5_150000316_150000474	0.726742	Brain_Cortex	0.986724	TIGD6	intron_5_149379879_149380037	ENSG00000164296.7	-0.349462
intron_5_178605382_178608376	0.727811	Brain_Cortex	0.986724	CLK4	intron_5_178032383_178035377	ENSG00000113240.14	-0.348039
intron_6_135300558_135301408	0.726635	Brain_Cortex	0.986724	AHI1	intron_6_135621696_135622546	ENSG00000135541.22	0.349606
intron_7_141739190_141742169	0.728008	Brain_Cortex	0.986724	SSBP1	intron_7_141438990_141441969	ENSG00000106028.11	-0.347776
intron_7_152079408_152094190	0.726877	Brain_Cortex	0.986724	GALNT11	intron_7_151776493_151791275	ENSG00000178234.13	-0.349282
intron_7_43665722_43729429	0.728424	Brain_Cortex	0.986724	COA1	intron_7_43705321_43769028	ENSG00000106603.20	-0.347222
intron_7_97733819_97734248	0.727971	Brain_Cortex	0.986724	TAC1	intron_7_97363131_97363560	ENSG00000006128.12	-0.347826
intron_7_97733819_97734826	0.727971	Brain_Cortex	0.986724	TAC1	intron_7_97363131_97364138	ENSG00000006128.12	-0.347826
intron_7_97734292_97734826	0.727971	Brain_Cortex	0.986724	TAC1	intron_7_97363604_97364138	ENSG00000006128.12	0.347826
intron_8_103921784_103927842	0.727144	Brain_Cortex	0.986724	RIMS2	intron_8_104934012_104940070	ENSG00000176406.25	-0.348927
intron_9_128940497_128940599	0.728202	Brain_Cortex	0.986724	PHYHD1	intron_9_131702776_131702878	ENSG00000175287.19	-0.347518
intron_9_128940497_128941445	0.728202	Brain_Cortex	0.986724	PHYHD1	intron_9_131702776_131703724	ENSG00000175287.19	0.347518
intron_9_128940715_128941445	0.728202	Brain_Cortex	0.986724	PHYHD1	intron_9_131702994_131703724	ENSG00000175287.19	-0.347518
intron_11_85709500_85711113	0.698973	Testis	0.986726	SYTL2	intron_11_85420543_85422156	ENSG00000137501.18	-0.386707
intron_11_85709500_85714413	0.698973	Testis	0.986726	SYTL2	intron_11_85420543_85425456	ENSG00000137501.18	0.386707
intron_1_167875186_167878446	0.699013	Testis	0.986726	ADCY10	intron_1_167844424_167847684	ENSG00000143199.18	0.386653
intron_1_62460970_62473982	0.699003	Testis	0.986726	DOCK7	intron_1_62926641_62939653	ENSG00000116641.18	0.386667
intron_2_37286369_37289356	0.707694	Artery_Coronary	0.986726	PRKD3	intron_2_37513512_37516499	ENSG00000115825.11	-0.374955
intron_10_69952968_69957004	0.705023	Esophagus_Muscularis	0.98673	COL13A1	intron_10_71712724_71716760	ENSG00000197467.17	0.378548
intron_11_125592918_125595881	0.704727	Esophagus_Muscularis	0.98673	STT3A	intron_11_125462813_125465776	ENSG00000134910.14	0.378947
intron_14_34713561_34714435	0.704845	Esophagus_Muscularis	0.98673	CFL2	intron_14_35182767_35183641	ENSG00000165410.15	-0.378788
intron_17_39627473_39629170	0.705036	Esophagus_Muscularis	0.98673	PPP1R1B	intron_17_37783726_37785423	ENSG00000131771.14	-0.378531
intron_17_75269469_75270114	0.704775	Esophagus_Muscularis	0.98673	MIF4GD	intron_17_73265550_73266195	ENSG00000125457.15	0.378882
intron_2_218265946_218266064	0.704744	Esophagus_Muscularis	0.98673	AAMP	intron_2_219130669_219130787	ENSG00000127837.10	-0.378924
intron_3_58429941_58430128	0.704812	Esophagus_Muscularis	0.98673	PDHB	intron_3_58415668_58415855	ENSG00000168291.13	-0.378833
intron_4_158211574_158212608	0.704912	Esophagus_Muscularis	0.98673	TMEM144	intron_4_159132726_159133760	ENSG00000164124.11	-0.378698
intron_6_169776065_169776455	0.705036	Esophagus_Muscularis	0.98673	ERMARD	intron_6_170176161_170176551	ENSG00000130023.16	-0.378531
intron_6_169776673_169779182	0.705036	Esophagus_Muscularis	0.98673	ERMARD	intron_6_170176769_170179278	ENSG00000130023.16	-0.378531
intron_9_70286271_70286746	0.704912	Esophagus_Muscularis	0.98673	SMC5	intron_9_72901187_72901662	ENSG00000198887.9	0.378698
intron_3_52527718_52527829	0.760881	smultixcan	0.986731	NT5DC2	intron_3_52561734_52561845	ENSG00000168268.11	-0.18281
intron_3_184166265_184166606	0.70785	Breast_Mammary_Tissue	0.986732	DVL3	intron_3_183884053_183884394	ENSG00000161202.20	-0.374745
intron_6_157110561_157133028	0.707862	Breast_Mammary_Tissue	0.986732	ARID1B	intron_6_157431695_157454162	ENSG00000049618.25	0.374729
intron_12_123606159_123607600	0.756923	Ovary	0.986734	DDX55	intron_12_124090706_124092147	ENSG00000111364.16	-0.309524
intron_2_230511166_230515095	0.756923	Ovary	0.986734	SP100	intron_2_231375881_231379810	ENSG00000067066.17	0.309524
intron_19_40714635_40716587	0.70283	Stomach	0.986735	COQ8B	intron_19_41220540_41222492	ENSG00000123815.13	-0.381503
intron_7_155740026_155741819	0.70283	Stomach	0.986735	RBM33	intron_7_155532720_155534513	ENSG00000184863.11	0.381503
intron_9_35743326_35744297	0.70284	Stomach	0.986735	GBA2	intron_9_35743323_35744294	ENSG00000070610.14	-0.38149
intron_19_15181801_15184295	0.689295	Artery_Tibial	0.986736	NOTCH3	intron_19_15292612_15295106	ENSG00000074181.9	0.399812
intron_5_102961229_102990272	0.689307	Artery_Tibial	0.986736	PAM	intron_5_102296933_102325976	ENSG00000145730.21	0.399796
intron_14_66824566_66879939	0.755247	Brain_Caudate_basal_ganglia	0.986737	GPHN	intron_14_67291284_67346657	ENSG00000171723.16	-0.311728
intron_10_68901471_68906711	0.682473	Whole_Blood	0.986738	DDX50	intron_10_70661227_70666467	ENSG00000107625.14	0.409091
intron_17_68450897_68452910	0.682443	Whole_Blood	0.986738	WIPI1	intron_17_66447038_66449051	ENSG00000070540.13	-0.409132
intron_2_241744877_241750151	0.682623	Whole_Blood	0.986738	D2HGDH	intron_2_242684292_242689566	ENSG00000180902.18	-0.408886
intron_8_73991554_74004796	0.682629	Whole_Blood	0.986738	LY96	intron_8_74903789_74917031	ENSG00000154589.7	0.408879
intron_8_73991554_74010001	0.682629	Whole_Blood	0.986738	LY96	intron_8_74903789_74922236	ENSG00000154589.7	-0.408879
intron_8_74004885_74010001	0.682629	Whole_Blood	0.986738	LY96	intron_8_74917120_74922236	ENSG00000154589.7	0.408879
intron_1_25962083_25972558	0.765229	Skin_Sun_Exposed_Lower_leg	0.986739	PAFAH2	intron_1_26288574_26299049	ENSG00000158006.14	0.298622
intron_1_25972712_25974480	0.765229	Skin_Sun_Exposed_Lower_leg	0.986739	PAFAH2	intron_1_26299203_26300971	ENSG00000158006.14	-0.298622
intron_2_61284957_61288677	0.765237	Skin_Sun_Exposed_Lower_leg	0.986739	USP34	intron_2_61512092_61515812	ENSG00000115464.15	0.298611
intron_2_66439671_66439843	0.765194	Skin_Sun_Exposed_Lower_leg	0.986739	MEIS1	intron_2_66666803_66666975	ENSG00000143995.20	0.298667
intron_5_143400852_143403211	0.765168	Skin_Sun_Exposed_Lower_leg	0.986739	NR3C1	intron_5_142780417_142782776	ENSG00000113580.15	-0.298701
intron_10_60875042_60877908	0.741161	Heart_Left_Ventricle	0.986739	RHOBTB1	intron_10_62634800_62637666	ENSG00000072422.17	-0.330317
intron_10_34346449_34347965	0.671181	Heart_Atrial_Appendage	0.986739	PARD3	intron_10_34635377_34636893	ENSG00000148498.17	-0.424528
intron_12_25063816_25066365	0.671389	Heart_Atrial_Appendage	0.986739	IRAG2	intron_12_25216750_25219299	ENSG00000118308.16	0.424242
intron_14_103124506_103126310	0.671949	Heart_Atrial_Appendage	0.986739	TNFAIP2	intron_14_103590843_103592647	ENSG00000185215.11	-0.423474
intron_14_20345464_20346863	0.671316	Heart_Atrial_Appendage	0.986739	PARP2	intron_14_20813623_20815022	ENSG00000129484.14	-0.424342
intron_14_20408463_20413371	0.671849	Heart_Atrial_Appendage	0.986739	TEP1	intron_14_20876622_20881530	ENSG00000129566.13	0.423611
intron_14_20408463_20413405	0.671849	Heart_Atrial_Appendage	0.986739	TEP1	intron_14_20876622_20881564	ENSG00000129566.13	-0.423611
intron_14_68925672_68978952	0.671331	Heart_Atrial_Appendage	0.986739	ACTN1	intron_14_69392389_69445669	ENSG00000072110.16	-0.424323
intron_16_20915714_20920122	0.672034	Heart_Atrial_Appendage	0.986739	LYRM1	intron_16_20927036_20931444	ENSG00000102897.10	-0.423358
intron_19_58279147_58285717	0.671849	Heart_Atrial_Appendage	0.986739	ZNF8	intron_19_58790513_58797083	ENSG00000278129.2	-0.423611
intron_19_6741125_6741225	0.671149	Heart_Atrial_Appendage	0.986739	TRIP10	intron_19_6741136_6741236	ENSG00000125733.18	-0.424572
intron_19_6741125_6742967	0.671149	Heart_Atrial_Appendage	0.986739	TRIP10	intron_19_6741136_6742978	ENSG00000125733.18	0.424572
intron_1_117870616_117878009	0.672034	Heart_Atrial_Appendage	0.986739	GDAP2	intron_1_118413238_118420631	ENSG00000196505.11	-0.423358
intron_20_25295030_25302219	0.672034	Heart_Atrial_Appendage	0.986739	ABHD12	intron_20_25275666_25282855	ENSG00000100997.20	0.423358
intron_20_25300884_25301719	0.672034	Heart_Atrial_Appendage	0.986739	ABHD12	intron_20_25281520_25282355	ENSG00000100997.20	0.423358
intron_2_168065381_168074982	0.671302	Heart_Atrial_Appendage	0.986739	STK39	intron_2_168921891_168931492	ENSG00000198648.12	0.424361
intron_2_169812506_169815477	0.671555	Heart_Atrial_Appendage	0.986739	METTL5	intron_2_170669016_170671987	ENSG00000138382.15	0.424015
intron_2_169812524_169815477	0.671555	Heart_Atrial_Appendage	0.986739	METTL5	intron_2_170669034_170671987	ENSG00000138382.15	-0.424015
intron_3_25732483_25733872	0.671909	Heart_Atrial_Appendage	0.986739	NGLY1	intron_3_25773974_25775363	ENSG00000151092.18	0.423529
intron_3_51971698_51971812	0.671648	Heart_Atrial_Appendage	0.986739	ABHD14B	intron_3_52005714_52005828	ENSG00000114779.20	0.423888
intron_3_51971892_51973965	0.671648	Heart_Atrial_Appendage	0.986739	ABHD14B	intron_3_52005908_52007981	ENSG00000114779.20	0.423888
intron_3_89472522_89479397	0.672034	Heart_Atrial_Appendage	0.986739	EPHA3	intron_3_89521672_89528547	ENSG00000044524.11	-0.423358
intron_3_89472619_89479397	0.672034	Heart_Atrial_Appendage	0.986739	EPHA3	intron_3_89521769_89528547	ENSG00000044524.11	0.423358
intron_5_116298392_116303530	0.671986	Heart_Atrial_Appendage	0.986739	COMMD10	intron_5_115634089_115639227	ENSG00000145781.9	0.423423
intron_7_102751801_102757854	0.671825	Heart_Atrial_Appendage	0.986739	FAM185A	intron_7_102392248_102398301	ENSG00000222011.9	-0.423645
intron_7_12687728_12688169	0.671996	Heart_Atrial_Appendage	0.986739	ARL4A	intron_7_12727353_12727794	ENSG00000122644.13	-0.423411
intron_7_149878746_149879335	0.672034	Heart_Atrial_Appendage	0.986739	ATP6V0E2	intron_7_149575835_149576424	ENSG00000171130.19	0.423358
intron_7_149878790_149879335	0.672034	Heart_Atrial_Appendage	0.986739	ATP6V0E2	intron_7_149575879_149576424	ENSG00000171130.19	-0.423358
intron_8_25390287_25391896	0.676801	Brain_Frontal_Cortex_BA9	0.98674	DOCK5	intron_8_25247803_25249412	ENSG00000147459.18	0.416832
intron_3_50559737_50560917	0.759313	Adipose_Subcutaneous	0.98674	C3orf18	intron_3_50597168_50598348	ENSG00000088543.15	0.306383
intron_3_50561064_50561722	0.759313	Adipose_Subcutaneous	0.98674	C3orf18	intron_3_50598495_50599153	ENSG00000088543.15	0.306383
intron_2_239156773_239163803	0.705667	Esophagus_Gastroesophageal_Junction	0.986743	HDAC4	intron_2_240078469_240085499	ENSG00000068024.18	0.377682
intron_3_14923175_14924008	0.705667	Esophagus_Gastroesophageal_Junction	0.986743	FGD5	intron_3_14964682_14965515	ENSG00000154783.12	0.377682
intron_8_23529212_23566108	0.705667	Esophagus_Gastroesophageal_Junction	0.986743	SLC25A37	intron_8_23386725_23423621	ENSG00000147454.14	0.377682
intron_10_100250332_100253421	0.712178	Adipose_Visceral_Omentum	0.986744	CWF19L1	intron_10_102010089_102013178	ENSG00000095485.18	-0.368932
intron_10_100261028_100261979	0.712178	Adipose_Visceral_Omentum	0.986744	CWF19L1	intron_10_102020785_102021736	ENSG00000095485.18	-0.368932
intron_10_100261044_100261979	0.712178	Adipose_Visceral_Omentum	0.986744	CWF19L1	intron_10_102020801_102021736	ENSG00000095485.18	0.368932
intron_10_124819450_124826595	0.711043	Adipose_Visceral_Omentum	0.986744	ABRAXAS2	intron_10_126508019_126515164	ENSG00000165660.8	-0.370455
intron_10_44984113_44984813	0.711869	Adipose_Visceral_Omentum	0.986744	RASSF4	intron_10_45479561_45480261	ENSG00000107551.21	0.369347
intron_10_58361401_58361495	0.711778	Adipose_Visceral_Omentum	0.986744	UBE2D1	intron_10_60121161_60121255	ENSG00000072401.15	0.369469
intron_10_77985985_77986073	0.711183	Adipose_Visceral_Omentum	0.986744	POLR3A	intron_10_79745743_79745831	ENSG00000148606.15	0.370268
intron_11_124876460_124877161	0.711389	Adipose_Visceral_Omentum	0.986744	ROBO3	intron_11_124746356_124747057	ENSG00000154134.15	0.369992
intron_11_36610239_36648016	0.710007	Adipose_Visceral_Omentum	0.986744	IFTAP	intron_11_36631789_36669566	ENSG00000166352.18	0.371847
intron_11_75268959_75271701	0.710703	Adipose_Visceral_Omentum	0.986744	ARRB1	intron_11_74980003_74982745	ENSG00000137486.17	0.370912
intron_11_76528466_76535895	0.712148	Adipose_Visceral_Omentum	0.986744	EMSY	intron_11_76239510_76246939	ENSG00000158636.17	0.368973
intron_11_8811335_8831556	0.712275	Adipose_Visceral_Omentum	0.986744	DENND2B	intron_11_8832882_8853103	ENSG00000166444.19	0.368802
intron_12_10388875_10389943	0.71225	Adipose_Visceral_Omentum	0.986744	KLRC4-KLRK1	intron_12_10541474_10542542	ENSG00000255819.7	-0.368836
intron_12_10388875_10389943	0.71225	Adipose_Visceral_Omentum	0.986744	KLRK1	intron_12_10541474_10542542	ENSG00000213809.9	-0.368836
intron_12_131003302_131004186	0.710145	Adipose_Visceral_Omentum	0.986744	ADGRD1	intron_12_131487847_131488731	ENSG00000111452.13	0.371661
intron_12_3077453_3083653	0.712197	Adipose_Visceral_Omentum	0.986744	TSPAN9	intron_12_3186619_3192819	ENSG00000011105.14	0.368907
intron_12_64091926_64094932	0.711153	Adipose_Visceral_Omentum	0.986744	SRGAP1	intron_12_64485706_64488712	ENSG00000196935.10	0.370309
intron_13_114029887_114041000	0.712238	Adipose_Visceral_Omentum	0.986744	RASA3	intron_13_114795363_114806476	ENSG00000185989.11	-0.368852
intron_13_24455212_24456341	0.711608	Adipose_Visceral_Omentum	0.986744	PARP4	intron_13_25029350_25030479	ENSG00000102699.6	-0.369697
intron_14_100065511_100084687	0.711371	Adipose_Visceral_Omentum	0.986744	EVL	intron_14_100531848_100551024	ENSG00000196405.13	0.370016
intron_14_75084686_75087018	0.711796	Adipose_Visceral_Omentum	0.986744	NEK9	intron_14_75551389_75553721	ENSG00000119638.14	-0.369444
intron_15_65498032_65507243	0.710318	Adipose_Visceral_Omentum	0.986744	DPP8	intron_15_65790370_65799581	ENSG00000074603.19	0.371429
intron_16_74630957_74632523	0.711332	Adipose_Visceral_Omentum	0.986744	RFWD3	intron_16_74664855_74666421	ENSG00000168411.14	0.370068
intron_16_89275191_89279072	0.711891	Adipose_Visceral_Omentum	0.986744	ANKRD11	intron_16_89341599_89345480	ENSG00000167522.17	0.369318
intron_17_50700716_50707521	0.710741	Adipose_Visceral_Omentum	0.986744	ANKRD40	intron_17_48778077_48784882	ENSG00000154945.7	0.370861
intron_17_54959466_54961119	0.711013	Adipose_Visceral_Omentum	0.986744	COX11	intron_17_53036827_53038480	ENSG00000166260.13	0.370496
intron_17_7016014_7017069	0.711458	Adipose_Visceral_Omentum	0.986744	MIR497HG	intron_17_6919333_6920388	ENSG00000267532.5	0.369898
intron_17_74252376_74253081	0.712238	Adipose_Visceral_Omentum	0.986744	TTYH2	intron_17_72248515_72249220	ENSG00000141540.11	-0.368852
intron_18_36200324_36203113	0.71157	Adipose_Visceral_Omentum	0.986744	MOCOS	intron_18_33780287_33783076	ENSG00000075643.6	-0.369748
intron_19_3061257_3062174	0.711922	Adipose_Visceral_Omentum	0.986744	TLE5	intron_19_3061255_3062172	ENSG00000104964.15	-0.369275
intron_19_3061257_3062700	0.711922	Adipose_Visceral_Omentum	0.986744	TLE5	intron_19_3061255_3062698	ENSG00000104964.15	0.369275
intron_19_37359546_37362109	0.710662	Adipose_Visceral_Omentum	0.986744	ZNF875	intron_19_37850448_37853011	ENSG00000181666.19	-0.370968
intron_19_40741439_40741694	0.71079	Adipose_Visceral_Omentum	0.986744	C19orf54	intron_19_41247344_41247599	ENSG00000188493.15	-0.370795
intron_19_41239314_41239694	0.710354	Adipose_Visceral_Omentum	0.986744	AXL	intron_19_41745219_41745599	ENSG00000167601.12	0.371381
intron_19_41239314_41242883	0.710354	Adipose_Visceral_Omentum	0.986744	AXL	intron_19_41745219_41748788	ENSG00000167601.12	-0.371381
intron_19_44052195_44055109	0.710318	Adipose_Visceral_Omentum	0.986744	ZNF223	intron_19_44556348_44559262	ENSG00000178386.13	0.371429
intron_19_48204243_48206384	0.712281	Adipose_Visceral_Omentum	0.986744	CARD8	intron_19_48707500_48709641	ENSG00000105483.18	-0.368794
intron_19_52614797_52616718	0.710408	Adipose_Visceral_Omentum	0.986744	ZNF83	intron_19_53118050_53119971	ENSG00000167766.21	-0.371308
intron_19_7643048_7643165	0.710741	Adipose_Visceral_Omentum	0.986744	ENSG00000268400	intron_19_7707934_7708051	ENSG00000268400.6	0.370861
intron_19_7643048_7643165	0.710741	Adipose_Visceral_Omentum	0.986744	STXBP2	intron_19_7707934_7708051	ENSG00000076944.18	0.370861
intron_19_7643245_7644614	0.710741	Adipose_Visceral_Omentum	0.986744	ENSG00000268400	intron_19_7708131_7709500	ENSG00000268400.6	0.370861
intron_19_7643245_7644614	0.710741	Adipose_Visceral_Omentum	0.986744	STXBP2	intron_19_7708131_7709500	ENSG00000076944.18	0.370861
intron_1_15507075_15507873	0.710318	Adipose_Visceral_Omentum	0.986744	CASP9	intron_1_15833570_15834368	ENSG00000132906.18	-0.371429
intron_1_15507133_15507873	0.710318	Adipose_Visceral_Omentum	0.986744	CASP9	intron_1_15833628_15834368	ENSG00000132906.18	-0.371429
intron_1_155689174_155709033	0.712112	Adipose_Visceral_Omentum	0.986744	DAP3	intron_1_155658965_155678824	ENSG00000132676.16	0.36902
intron_1_155709125_155709773	0.710202	Adipose_Visceral_Omentum	0.986744	DAP3	intron_1_155678916_155679564	ENSG00000132676.16	0.371585
intron_1_161209931_161210304	0.710797	Adipose_Visceral_Omentum	0.986744	NDUFS2	intron_1_161179721_161180094	ENSG00000158864.13	-0.370787
intron_1_161210188_161210304	0.710797	Adipose_Visceral_Omentum	0.986744	NDUFS2	intron_1_161179978_161180094	ENSG00000158864.13	0.370787
intron_1_19257145_19257454	0.71036	Adipose_Visceral_Omentum	0.986744	MRTO4	intron_1_19583639_19583948	ENSG00000053372.5	-0.371373
intron_1_21721163_21721650	0.711786	Adipose_Visceral_Omentum	0.986744	USP48	intron_1_22047656_22048143	ENSG00000090686.16	0.369458
intron_1_21721166_21721650	0.711786	Adipose_Visceral_Omentum	0.986744	USP48	intron_1_22047659_22048143	ENSG00000090686.16	-0.369458
intron_1_220171120_220171889	0.711107	Adipose_Visceral_Omentum	0.986744	RAB3GAP2	intron_1_220344462_220345231	ENSG00000118873.17	0.37037
intron_1_225786985_225789240	0.711458	Adipose_Visceral_Omentum	0.986744	SRP9	intron_1_225974687_225976942	ENSG00000143742.14	0.369898
intron_1_236236398_236243422	0.71052	Adipose_Visceral_Omentum	0.986744	ERO1B	intron_1_236399698_236406722	ENSG00000086619.15	0.371158
intron_1_25304821_25318063	0.710914	Adipose_Visceral_Omentum	0.986744	RSRP1	intron_1_25631312_25644554	ENSG00000117616.18	-0.370629
intron_1_25318271_25337040	0.710914	Adipose_Visceral_Omentum	0.986744	RSRP1	intron_1_25644762_25663531	ENSG00000117616.18	-0.370629
intron_1_94732437_94742269	0.710914	Adipose_Visceral_Omentum	0.986744	SLC44A3-AS1	intron_1_95197993_95207825	ENSG00000224081.10	0.370629
intron_1_99975069_99993537	0.711815	Adipose_Visceral_Omentum	0.986744	ENSG00000283761	intron_1_100440625_100459093	ENSG00000283761.1	-0.369419
intron_1_99975069_99993537	0.711815	Adipose_Visceral_Omentum	0.986744	SLC35A3	intron_1_100440625_100459093	ENSG00000117620.15	-0.369419
intron_22_40431480_40435499	0.710614	Adipose_Visceral_Omentum	0.986744	MRTFA	intron_22_40827484_40831503	ENSG00000196588.21	-0.371032
intron_22_41515917_41517527	0.71181	Adipose_Visceral_Omentum	0.986744	ACO2	intron_22_41911921_41913531	ENSG00000100412.17	0.369427
intron_2_131531802_131532589	0.711218	Adipose_Visceral_Omentum	0.986744	CCDC74A	intron_2_132289375_132290162	ENSG00000163040.15	0.370221
intron_2_131532781_131532864	0.711218	Adipose_Visceral_Omentum	0.986744	CCDC74A	intron_2_132290354_132290437	ENSG00000163040.15	-0.370221
intron_2_73902488_73908673	0.711485	Adipose_Visceral_Omentum	0.986744	ACTG2	intron_2_74129615_74135800	ENSG00000163017.14	0.369863
intron_3_33551395_33559125	0.710997	Adipose_Visceral_Omentum	0.986744	CLASP2	intron_3_33592887_33600617	ENSG00000163539.18	-0.370518
intron_3_33551395_33559307	0.710997	Adipose_Visceral_Omentum	0.986744	CLASP2	intron_3_33592887_33600799	ENSG00000163539.18	0.370518
intron_4_1003470_1003549	0.711202	Adipose_Visceral_Omentum	0.986744	IDUA	intron_4_997258_997337	ENSG00000127415.13	-0.370243
intron_4_118815155_118815451	0.711956	Adipose_Visceral_Omentum	0.986744	SEC24D	intron_4_119736310_119736606	ENSG00000150961.15	0.369231
intron_4_2250701_2251084	0.710886	Adipose_Visceral_Omentum	0.986744	MXD4	intron_4_2252428_2252811	ENSG00000123933.17	-0.370667
intron_5_884070_886592	0.712299	Adipose_Visceral_Omentum	0.986744	BRD9	intron_5_884185_886707	ENSG00000028310.18	0.368771
intron_6_116371121_116399198	0.710357	Adipose_Visceral_Omentum	0.986744	DSE	intron_6_116692284_116720361	ENSG00000111817.19	-0.371377
intron_6_166330247_166342419	0.711956	Adipose_Visceral_Omentum	0.986744	SFT2D1	intron_6_166743735_166755907	ENSG00000198818.10	0.369231
intron_6_35397593_35410987	0.710614	Adipose_Visceral_Omentum	0.986744	PPARD	intron_6_35365370_35378764	ENSG00000112033.14	-0.371032
intron_7_101319032_101321671	0.712266	Adipose_Visceral_Omentum	0.986744	IFT22	intron_7_100962313_100964952	ENSG00000128581.17	0.368815
intron_7_116252476_116257294	0.711326	Adipose_Visceral_Omentum	0.986744	TES	intron_7_115892530_115897348	ENSG00000135269.18	-0.370076
intron_7_2731750_2733451	0.711706	Adipose_Visceral_Omentum	0.986744	GNA12	intron_7_2771384_2773085	ENSG00000146535.14	-0.369565
intron_9_127733560_127735120	0.710198	Adipose_Visceral_Omentum	0.986744	TOR2A	intron_9_130495839_130497399	ENSG00000160404.18	0.371591
intron_11_45652606_45665178	0.709929	Thyroid	0.986744	CHST1	intron_11_45674156_45686728	ENSG00000175264.8	0.371951
intron_6_135497249_135497583	0.710004	Thyroid	0.986744	AHI1	intron_6_135818387_135818721	ENSG00000135541.22	-0.37185
intron_9_740934_742205	0.709966	Thyroid	0.986744	KANK1	intron_9_740934_742205	ENSG00000107104.21	-0.371902
intron_11_36633438_36636051	0.668937	Cells_Cultured_fibroblasts	0.986745	IFTAP	intron_11_36654988_36657601	ENSG00000166352.18	-0.427607
intron_12_110647336_110647749	0.668869	Cells_Cultured_fibroblasts	0.986745	TCTN1	intron_12_111085141_111085554	ENSG00000204852.17	-0.4277
intron_12_2824252_2830217	0.668687	Cells_Cultured_fibroblasts	0.986745	ITFG2	intron_12_2933418_2939383	ENSG00000111203.13	0.427951
intron_13_36312477_36313968	0.668889	Cells_Cultured_fibroblasts	0.986745	SPART	intron_13_36886614_36888105	ENSG00000133104.14	0.427673
intron_14_50665619_50667874	0.668989	Cells_Cultured_fibroblasts	0.986745	SAV1	intron_14_51132337_51134592	ENSG00000151748.15	0.427536
intron_16_625509_625956	0.668813	Cells_Cultured_fibroblasts	0.986745	RAB40C	intron_16_675509_675956	ENSG00000197562.10	0.427778
intron_17_80707999_80730560	0.669008	Cells_Cultured_fibroblasts	0.986745	RPTOR	intron_17_78681799_78704360	ENSG00000141564.16	-0.427509
intron_2_108485908_108486511	0.668989	Cells_Cultured_fibroblasts	0.986745	GCC2	intron_2_109102364_109102967	ENSG00000135968.22	-0.427536
intron_3_112569269_112570540	0.668609	Cells_Cultured_fibroblasts	0.986745	SLC35A5	intron_3_112288116_112289387	ENSG00000138459.9	-0.428058
intron_3_49236722_49241226	0.668952	Cells_Cultured_fibroblasts	0.986745	IHO1	intron_3_49274155_49278659	ENSG00000173421.17	-0.427586
intron_4_17845901_17873388	0.66897	Cells_Cultured_fibroblasts	0.986745	LCORL	intron_4_17847524_17875011	ENSG00000178177.17	-0.427562
intron_4_17845901_17909094	0.66897	Cells_Cultured_fibroblasts	0.986745	LCORL	intron_4_17847524_17910717	ENSG00000178177.17	-0.427562
intron_4_82830975_82842140	0.668813	Cells_Cultured_fibroblasts	0.986745	SEC31A	intron_4_83752128_83763293	ENSG00000138674.17	-0.427778
intron_5_176982623_177006650	0.668458	Cells_Cultured_fibroblasts	0.986745	UIMC1	intron_5_176409624_176433651	ENSG00000087206.17	-0.428266
intron_8_25440673_25458199	0.668952	Cells_Cultured_fibroblasts	0.986745	KCTD9	intron_8_25298189_25315715	ENSG00000104756.16	-0.427586
intron_9_77382087_77403236	0.668952	Cells_Cultured_fibroblasts	0.986745	VPS13A	intron_9_79997003_80018152	ENSG00000197969.14	0.427586
intron_9_92145031_92147922	0.66864	Cells_Cultured_fibroblasts	0.986745	ENSG00000290644	intron_9_94907313_94910204	ENSG00000290644.1	0.428016
intron_10_13694039_13701340	0.71613	Adipose_Visceral_Omentum	0.986747	FRMD4A	intron_10_13736039_13743340	ENSG00000151474.23	-0.363636
intron_10_59355943_59362399	0.71336	Adipose_Visceral_Omentum	0.986747	FAM13C	intron_10_61115703_61122159	ENSG00000148541.13	0.367347
intron_10_69631547_69631709	0.71537	Adipose_Visceral_Omentum	0.986747	FAM241B	intron_10_71391303_71391465	ENSG00000171224.9	0.364653
intron_10_90895483_90895880	0.71588	Adipose_Visceral_Omentum	0.986747	RPP30	intron_10_92655240_92655637	ENSG00000148688.14	0.363971
intron_10_90895917_90896313	0.71588	Adipose_Visceral_Omentum	0.986747	RPP30	intron_10_92655674_92656070	ENSG00000148688.14	0.363971
intron_11_119070397_119071596	0.717041	Adipose_Visceral_Omentum	0.986747	VPS11	intron_11_118941107_118942306	ENSG00000160695.16	-0.362416
intron_11_134261890_134262132	0.71645	Adipose_Visceral_Omentum	0.986747	ACAD8	intron_11_134131784_134132026	ENSG00000151498.12	0.363208
intron_11_134261890_134262520	0.71645	Adipose_Visceral_Omentum	0.986747	ACAD8	intron_11_134131784_134132414	ENSG00000151498.12	-0.363208
intron_11_134262276_134262520	0.71645	Adipose_Visceral_Omentum	0.986747	ACAD8	intron_11_134132170_134132414	ENSG00000151498.12	0.363208
intron_11_14281720_14294471	0.712832	Adipose_Visceral_Omentum	0.986747	RRAS2	intron_11_14303266_14316017	ENSG00000133818.14	-0.368056
intron_11_44077376_44077845	0.715832	Adipose_Visceral_Omentum	0.986747	ACCS	intron_11_44098926_44099395	ENSG00000110455.14	0.364035
intron_11_60301057_60302559	0.715711	Adipose_Visceral_Omentum	0.986747	MS4A4A	intron_11_60068530_60070032	ENSG00000110079.19	-0.364198
intron_11_60301057_60306100	0.715711	Adipose_Visceral_Omentum	0.986747	MS4A4A	intron_11_60068530_60073573	ENSG00000110079.19	0.364198
intron_11_62854938_62855133	0.717114	Adipose_Visceral_Omentum	0.986747	SNHG1	intron_11_62622410_62622605	ENSG00000255717.9	-0.362319
intron_11_78104453_78106807	0.714474	Adipose_Visceral_Omentum	0.986747	ALG8	intron_11_77815499_77817853	ENSG00000159063.14	-0.365854
intron_12_109090207_109092507	0.71461	Adipose_Visceral_Omentum	0.986747	ALKBH2	intron_12_109528012_109530312	ENSG00000189046.11	-0.365672
intron_12_132639298_132641018	0.717114	Adipose_Visceral_Omentum	0.986747	POLE	intron_12_133215884_133217604	ENSG00000177084.19	-0.362319
intron_12_132639298_132641647	0.717114	Adipose_Visceral_Omentum	0.986747	POLE	intron_12_133215884_133218233	ENSG00000177084.19	0.362319
intron_12_48864870_48865648	0.712775	Adipose_Visceral_Omentum	0.986747	RND1	intron_12_49258653_49259431	ENSG00000172602.11	0.368132
intron_12_57100090_57102290	0.716521	Adipose_Visceral_Omentum	0.986747	STAT6	intron_12_57493873_57496073	ENSG00000166888.12	-0.363112
intron_12_57100899_57102290	0.716521	Adipose_Visceral_Omentum	0.986747	STAT6	intron_12_57494682_57496073	ENSG00000166888.12	0.363112
intron_12_6331993_6333069	0.713549	Adipose_Visceral_Omentum	0.986747	TNFRSF1A	intron_12_6441159_6442235	ENSG00000067182.9	0.367094
intron_12_63782704_63784970	0.714474	Adipose_Visceral_Omentum	0.986747	RXYLT1	intron_12_64176484_64178750	ENSG00000118600.13	0.365854
intron_12_82477352_82478932	0.715952	Adipose_Visceral_Omentum	0.986747	METTL25	intron_12_82871131_82872711	ENSG00000127720.8	-0.363874
intron_13_20592404_20596150	0.714751	Adipose_Visceral_Omentum	0.986747	IFT88	intron_13_21166543_21170289	ENSG00000032742.18	0.365482
intron_13_20737805_20757455	0.714751	Adipose_Visceral_Omentum	0.986747	EEF1AKMT1	intron_13_21311944_21331594	ENSG00000150456.11	-0.365482
intron_14_100361921_100369087	0.717301	Adipose_Visceral_Omentum	0.986747	WARS1	intron_14_100828258_100835424	ENSG00000140105.18	-0.362069
intron_14_100369258_100374136	0.717301	Adipose_Visceral_Omentum	0.986747	WARS1	intron_14_100835595_100840473	ENSG00000140105.18	0.362069
intron_14_100374265_100375283	0.717301	Adipose_Visceral_Omentum	0.986747	WARS1	intron_14_100840602_100841620	ENSG00000140105.18	0.362069
intron_14_101762970_101786018	0.715052	Adipose_Visceral_Omentum	0.986747	PPP2R5C	intron_14_102229307_102252355	ENSG00000078304.20	-0.365079
intron_14_52950577_52950921	0.71613	Adipose_Visceral_Omentum	0.986747	FERMT2	intron_14_53417295_53417639	ENSG00000073712.15	-0.363636
intron_14_70373131_70375676	0.715554	Adipose_Visceral_Omentum	0.986747	SYNJ2BP-COX16	intron_14_70839848_70842393	ENSG00000258644.6	-0.364407
intron_14_70373131_70375676	0.715554	Adipose_Visceral_Omentum	0.986747	SYNJ2BP	intron_14_70839848_70842393	ENSG00000213463.5	-0.364407
intron_14_74911380_74911794	0.71613	Adipose_Visceral_Omentum	0.986747	RPS6KL1	intron_14_75378083_75378497	ENSG00000198208.12	-0.363636
intron_14_74911841_74918513	0.71613	Adipose_Visceral_Omentum	0.986747	RPS6KL1	intron_14_75378544_75385216	ENSG00000198208.12	0.363636
intron_14_74911841_74919845	0.71613	Adipose_Visceral_Omentum	0.986747	RPS6KL1	intron_14_75378544_75386548	ENSG00000198208.12	-0.363636
intron_14_75720703_75732338	0.714578	Adipose_Visceral_Omentum	0.986747	TTLL5	intron_14_76187046_76198681	ENSG00000119685.20	0.365714
intron_15_34256283_34257642	0.712627	Adipose_Visceral_Omentum	0.986747	SLC12A6	intron_15_34548484_34549843	ENSG00000140199.13	0.36833
intron_15_74801102_74801522	0.714592	Adipose_Visceral_Omentum	0.986747	CSK	intron_15_75093443_75093863	ENSG00000103653.17	0.365696
intron_15_91014433_91017805	0.714087	Adipose_Visceral_Omentum	0.986747	VPS33B	intron_15_91557663_91561035	ENSG00000184056.15	-0.366373
intron_16_125073_130522	0.716987	Adipose_Visceral_Omentum	0.986747	NPRL3	intron_16_175072_180521	ENSG00000103148.17	0.362489
intron_16_2603727_2610462	0.713507	Adipose_Visceral_Omentum	0.986747	ENSG00000291228	intron_16_2653728_2660463	ENSG00000291228.1	-0.36715
intron_16_2614068_2628825	0.713507	Adipose_Visceral_Omentum	0.986747	ENSG00000291228	intron_16_2664069_2678826	ENSG00000291228.1	-0.36715
intron_16_4683932_4686259	0.717359	Adipose_Visceral_Omentum	0.986747	MGRN1	intron_16_4733933_4736260	ENSG00000102858.13	0.361991
intron_16_66366758_66368643	0.713689	Adipose_Visceral_Omentum	0.986747	CDH5	intron_16_66400661_66402546	ENSG00000179776.19	0.366906
intron_16_66366758_66379319	0.713689	Adipose_Visceral_Omentum	0.986747	CDH5	intron_16_66400661_66413222	ENSG00000179776.19	-0.366906
intron_16_66368752_66379319	0.713689	Adipose_Visceral_Omentum	0.986747	CDH5	intron_16_66402655_66413222	ENSG00000179776.19	0.366906
intron_16_71789482_71808763	0.712945	Adipose_Visceral_Omentum	0.986747	AP1G1	intron_16_71823385_71842666	ENSG00000166747.13	-0.367904
intron_16_81128066_81130459	0.716882	Adipose_Visceral_Omentum	0.986747	PKD1L2	intron_16_81161671_81164064	ENSG00000166473.18	-0.362629
intron_17_4896813_4897204	0.717256	Adipose_Visceral_Omentum	0.986747	MINK1	intron_17_4800108_4800499	ENSG00000141503.17	-0.362129
intron_17_68542809_68543629	0.71489	Adipose_Visceral_Omentum	0.986747	FAM20A	intron_17_66538950_66539770	ENSG00000108950.12	0.365297
intron_17_7415148_7415511	0.715546	Adipose_Visceral_Omentum	0.986747	NLGN2	intron_17_7318467_7318830	ENSG00000169992.10	0.364418
intron_17_75273639_75277353	0.714022	Adipose_Visceral_Omentum	0.986747	SLC25A19	intron_17_73269720_73273434	ENSG00000125454.12	-0.36646
intron_17_75493916_75494710	0.714474	Adipose_Visceral_Omentum	0.986747	TMEM94	intron_17_73489997_73490791	ENSG00000177728.17	0.365854
intron_17_75594972_75596460	0.715518	Adipose_Visceral_Omentum	0.986747	MYO15B	intron_17_73591053_73592541	ENSG00000266714.11	-0.364455
intron_17_80421962_80422206	0.713227	Adipose_Visceral_Omentum	0.986747	ENDOV	intron_17_78395762_78396006	ENSG00000173818.17	0.367525
intron_18_24440618_24443049	0.712873	Adipose_Visceral_Omentum	0.986747	IMPACT	intron_18_22020582_22023013	ENSG00000154059.11	0.368
intron_18_677872_683246	0.715276	Adipose_Visceral_Omentum	0.986747	ENOSF1	intron_18_677872_683246	ENSG00000132199.20	0.36478
intron_19_35742803_35743809	0.714277	Adipose_Visceral_Omentum	0.986747	U2AF1L4	intron_19_36233704_36234710	ENSG00000161265.15	0.366118
intron_19_45767155_45768042	0.71613	Adipose_Visceral_Omentum	0.986747	SIX5	intron_19_46270413_46271300	ENSG00000177045.11	0.363636
intron_19_51000583_51001098	0.713796	Adipose_Visceral_Omentum	0.986747	ENSG00000269741	intron_19_51503839_51504354	ENSG00000269741.5	-0.366762
intron_19_51000583_51001098	0.713796	Adipose_Visceral_Omentum	0.986747	KLK8	intron_19_51503839_51504354	ENSG00000129455.16	-0.366762
intron_19_5225844_5229491	0.715212	Adipose_Visceral_Omentum	0.986747	PTPRS	intron_19_5225855_5229502	ENSG00000105426.19	0.364865
intron_19_54451382_54452093	0.715139	Adipose_Visceral_Omentum	0.986747	LENG8	intron_19_54962559_54963270	ENSG00000167615.17	0.364964
intron_19_8413420_8418537	0.715641	Adipose_Visceral_Omentum	0.986747	MARCHF2	intron_19_8478304_8483421	ENSG00000099785.11	-0.364291
intron_19_8413420_8421789	0.715641	Adipose_Visceral_Omentum	0.986747	MARCHF2	intron_19_8478304_8486673	ENSG00000099785.11	-0.364291
intron_19_8541991_8544297	0.714218	Adipose_Visceral_Omentum	0.986747	MYO1F	intron_19_8606875_8609181	ENSG00000142347.19	0.366197
intron_19_9324780_9364862	0.717093	Adipose_Visceral_Omentum	0.986747	ZNF559-ZNF177	intron_19_9435456_9475538	ENSG00000270011.9	-0.362346
intron_1_160353237_160354118	0.713773	Adipose_Visceral_Omentum	0.986747	NCSTN	intron_1_160323027_160323908	ENSG00000162736.18	0.366794
intron_1_160353501_160354118	0.713773	Adipose_Visceral_Omentum	0.986747	NCSTN	intron_1_160323291_160323908	ENSG00000162736.18	-0.366794
intron_1_169854964_169859041	0.712559	Adipose_Visceral_Omentum	0.986747	SCYL3	intron_1_169824105_169828182	ENSG00000000457.14	-0.368421
intron_1_16990287_16991734	0.717041	Adipose_Visceral_Omentum	0.986747	ATP13A2	intron_1_17316782_17318229	ENSG00000159363.19	-0.362416
intron_1_204433425_204433793	0.71474	Adipose_Visceral_Omentum	0.986747	PIK3C2B	intron_1_204402553_204402921	ENSG00000133056.14	0.365497
intron_1_32217351_32217437	0.715846	Adipose_Visceral_Omentum	0.986747	TMEM234	intron_1_32682952_32683038	ENSG00000160055.20	-0.364017
intron_1_32217351_32221131	0.715846	Adipose_Visceral_Omentum	0.986747	TMEM234	intron_1_32682952_32686732	ENSG00000160055.20	0.364017
intron_1_32217577_32221131	0.715846	Adipose_Visceral_Omentum	0.986747	TMEM234	intron_1_32683178_32686732	ENSG00000160055.20	-0.364017
intron_1_32222018_32222307	0.712723	Adipose_Visceral_Omentum	0.986747	TMEM234	intron_1_32687619_32687908	ENSG00000160055.20	0.368201
intron_1_32240089_32240641	0.715846	Adipose_Visceral_Omentum	0.986747	ENSG00000291132	intron_1_32705690_32706242	ENSG00000291132.1	0.364017
intron_1_32240089_32241407	0.712723	Adipose_Visceral_Omentum	0.986747	ENSG00000291132	intron_1_32705690_32707008	ENSG00000291132.1	0.368201
intron_1_62455456_62457538	0.714355	Adipose_Visceral_Omentum	0.986747	DOCK7	intron_1_62921127_62923209	ENSG00000116641.18	0.366013
intron_1_62457705_62473982	0.714355	Adipose_Visceral_Omentum	0.986747	DOCK7	intron_1_62923376_62939653	ENSG00000116641.18	-0.366013
intron_1_78005321_78013051	0.716334	Adipose_Visceral_Omentum	0.986747	DNAJB4	intron_1_78471005_78478735	ENSG00000162616.9	-0.363362
intron_1_999432_999526	0.715139	Adipose_Visceral_Omentum	0.986747	HES4	intron_1_934812_934906	ENSG00000188290.11	-0.364964
intron_1_999787_999866	0.715139	Adipose_Visceral_Omentum	0.986747	HES4	intron_1_935167_935246	ENSG00000188290.11	0.364964
intron_20_38427766_38431041	0.71492	Adipose_Visceral_Omentum	0.986747	SNHG17	intron_20_37056409_37059684	ENSG00000196756.15	0.365256
intron_20_38447012_38447466	0.714592	Adipose_Visceral_Omentum	0.986747	SNHG11	intron_20_37075655_37076109	ENSG00000174365.22	0.365696
intron_20_38447623_38448662	0.714592	Adipose_Visceral_Omentum	0.986747	SNHG11	intron_20_37076266_37077305	ENSG00000174365.22	0.365696
intron_20_4970919_5001406	0.713689	Adipose_Visceral_Omentum	0.986747	SLC23A2	intron_20_4951565_4982052	ENSG00000089057.15	-0.366906
intron_21_32321944_32322478	0.712723	Adipose_Visceral_Omentum	0.986747	URB1	intron_21_33694254_33694788	ENSG00000142207.7	0.368201
intron_21_32322584_32324491	0.712723	Adipose_Visceral_Omentum	0.986747	URB1	intron_21_33694894_33696801	ENSG00000142207.7	0.368201
intron_21_45220970_45222018	0.713675	Adipose_Visceral_Omentum	0.986747	ADARB1	intron_21_46640885_46641933	ENSG00000197381.18	0.366925
intron_22_17141233_17143098	0.715448	Adipose_Visceral_Omentum	0.986747	HDHD5	intron_22_17622123_17623988	ENSG00000069998.12	0.364549
intron_22_17143131_17145024	0.715448	Adipose_Visceral_Omentum	0.986747	HDHD5	intron_22_17624021_17625914	ENSG00000069998.12	-0.364549
intron_22_21934226_21938204	0.715645	Adipose_Visceral_Omentum	0.986747	PPM1F	intron_22_22288598_22292576	ENSG00000100034.14	-0.364286
intron_22_21934226_21939532	0.715645	Adipose_Visceral_Omentum	0.986747	PPM1F	intron_22_22288598_22293904	ENSG00000100034.14	0.364286
intron_22_31095609_31095852	0.712703	Adipose_Visceral_Omentum	0.986747	SMTN	intron_22_31491595_31491838	ENSG00000183963.19	-0.368228
intron_22_37677065_37678483	0.713706	Adipose_Visceral_Omentum	0.986747	LGALS1	intron_22_38073072_38074490	ENSG00000100097.12	-0.366883
intron_22_38202238_38213823	0.715645	Adipose_Visceral_Omentum	0.986747	MAFF	intron_22_38598245_38609830	ENSG00000185022.12	-0.364286
intron_2_105373733_105386361	0.716169	Adipose_Visceral_Omentum	0.986747	FHL2	intron_2_105990190_106002818	ENSG00000115641.19	-0.363584
intron_2_176269669_176296860	0.716876	Adipose_Visceral_Omentum	0.986747	MTX2	intron_2_177134397_177161588	ENSG00000128654.14	-0.362637
intron_2_197418588_197418896	0.713689	Adipose_Visceral_Omentum	0.986747	SF3B1	intron_2_198283312_198283620	ENSG00000115524.17	0.366906
intron_2_197418588_197420428	0.713689	Adipose_Visceral_Omentum	0.986747	SF3B1	intron_2_198283312_198285152	ENSG00000115524.17	-0.366906
intron_2_222643005_222648740	0.716677	Adipose_Visceral_Omentum	0.986747	FARSB	intron_2_223507724_223513459	ENSG00000116120.11	-0.362903
intron_2_28602921_28606496	0.712899	Adipose_Visceral_Omentum	0.986747	PLB1	intron_2_28825788_28829363	ENSG00000163803.13	-0.367965
intron_2_37201726_37201863	0.71336	Adipose_Visceral_Omentum	0.986747	CEBPZOS	intron_2_37428869_37429006	ENSG00000218739.10	0.367347
intron_2_37201726_37204304	0.71336	Adipose_Visceral_Omentum	0.986747	CEBPZOS	intron_2_37428869_37431447	ENSG00000218739.10	-0.367347
intron_2_37201726_37213437	0.71336	Adipose_Visceral_Omentum	0.986747	CEBPZOS	intron_2_37428869_37440580	ENSG00000218739.10	-0.367347
intron_2_73901437_73908673	0.713596	Adipose_Visceral_Omentum	0.986747	ACTG2	intron_2_74128564_74135800	ENSG00000163017.14	-0.36703
intron_2_74367864_74367971	0.713289	Adipose_Visceral_Omentum	0.986747	DCTN1	intron_2_74594991_74595098	ENSG00000204843.13	0.367442
intron_2_99295702_99298459	0.717301	Adipose_Visceral_Omentum	0.986747	LYG1	intron_2_99912165_99914922	ENSG00000144214.10	0.362069
intron_3_129495607_129499902	0.716547	Adipose_Visceral_Omentum	0.986747	IFT122	intron_3_129214450_129218745	ENSG00000163913.14	0.363077
intron_3_142560454_142561243	0.713706	Adipose_Visceral_Omentum	0.986747	ATR	intron_3_142279296_142280085	ENSG00000175054.16	-0.366883
intron_3_15096710_15099035	0.714592	Adipose_Visceral_Omentum	0.986747	RBSN	intron_3_15138217_15140542	ENSG00000131381.12	0.365696
intron_3_157553340_157571177	0.715379	Adipose_Visceral_Omentum	0.986747	SLC66A1L	intron_3_157271129_157288966	ENSG00000174899.13	0.364641
intron_3_158704927_158713797	0.716924	Adipose_Visceral_Omentum	0.986747	RARRES1	intron_3_158422716_158431586	ENSG00000118849.10	0.362573
intron_3_158822140_158823428	0.717301	Adipose_Visceral_Omentum	0.986747	MFSD1	intron_3_158539929_158541217	ENSG00000118855.21	0.362069
intron_3_170263429_170267915	0.717401	Adipose_Visceral_Omentum	0.986747	PRKCI	intron_3_169981217_169985703	ENSG00000163558.13	-0.361934
intron_4_105453642_105456681	0.713446	Adipose_Visceral_Omentum	0.986747	PPA2	intron_4_106374799_106377838	ENSG00000138777.20	0.367232
intron_4_1289982_1311979	0.713136	Adipose_Visceral_Omentum	0.986747	MAEA	intron_4_1283770_1305767	ENSG00000090316.16	-0.367647
intron_4_15626955_15627885	0.717258	Adipose_Visceral_Omentum	0.986747	FBXL5	intron_4_15628578_15629508	ENSG00000118564.15	0.362126
intron_4_17588977_17595410	0.714218	Adipose_Visceral_Omentum	0.986747	LAP3	intron_4_17590600_17597033	ENSG00000002549.13	-0.366197
intron_4_2469229_2490337	0.712443	Adipose_Visceral_Omentum	0.986747	RNF4	intron_4_2470956_2492064	ENSG00000063978.17	-0.368577
intron_4_4315970_4320640	0.713136	Adipose_Visceral_Omentum	0.986747	ZBTB49	intron_4_4317697_4322367	ENSG00000168826.16	0.367647
intron_4_52712959_52713494	0.713868	Adipose_Visceral_Omentum	0.986747	DANCR	intron_4_53579126_53579661	ENSG00000226950.8	0.366667
intron_4_70993926_70998067	0.71424	Adipose_Visceral_Omentum	0.986747	DCK	intron_4_71859643_71863784	ENSG00000156136.10	0.366167
intron_4_70994017_70998067	0.71424	Adipose_Visceral_Omentum	0.986747	DCK	intron_4_71859734_71863784	ENSG00000156136.10	-0.366167
intron_5_134526286_134535858	0.713721	Adipose_Visceral_Omentum	0.986747	JADE2	intron_5_133861976_133871548	ENSG00000043143.22	-0.366864
intron_5_172045022_172045426	0.717114	Adipose_Visceral_Omentum	0.986747	STK10	intron_5_171472026_171472430	ENSG00000072786.13	0.362319
intron_5_55959671_55960402	0.714114	Adipose_Visceral_Omentum	0.986747	IL6ST	intron_5_55255499_55256230	ENSG00000134352.21	-0.366337
intron_6_111484861_111503296	0.716694	Adipose_Visceral_Omentum	0.986747	TRAF3IP2-AS1	intron_6_111806064_111824499	ENSG00000231889.9	0.362881
intron_6_136872253_136898142	0.717399	Adipose_Visceral_Omentum	0.986747	PEX7	intron_6_137193391_137219280	ENSG00000112357.14	0.361937
intron_6_28225366_28227012	0.713008	Adipose_Visceral_Omentum	0.986747	ZSCAN9	intron_6_28193144_28194790	ENSG00000137185.13	-0.367819
intron_6_3006935_3010025	0.716205	Adipose_Visceral_Omentum	0.986747	NQO2	intron_6_3007169_3010259	ENSG00000124588.22	0.363535
intron_7_128748804_128754529	0.716408	Adipose_Visceral_Omentum	0.986747	CALU	intron_7_128388858_128394583	ENSG00000128595.17	0.363263
intron_7_135363186_135393918	0.716509	Adipose_Visceral_Omentum	0.986747	CNOT4	intron_7_135047938_135078670	ENSG00000080802.21	0.363128
intron_7_142865630_142865960	0.713759	Adipose_Visceral_Omentum	0.986747	EPHB6	intron_7_142563385_142563715	ENSG00000106123.12	0.366812
intron_7_151040922_151041099	0.7128	Adipose_Visceral_Omentum	0.986747	ABCB8	intron_7_150738009_150738186	ENSG00000197150.13	0.368098
intron_7_151041232_151041961	0.7128	Adipose_Visceral_Omentum	0.986747	ABCB8	intron_7_150738319_150739048	ENSG00000197150.13	-0.368098
intron_7_27096388_27099074	0.713899	Adipose_Visceral_Omentum	0.986747	HOTAIRM1	intron_7_27136007_27138693	ENSG00000233429.9	0.366625
intron_7_65760556_65761646	0.715645	Adipose_Visceral_Omentum	0.986747	CCT6P1	intron_7_65225543_65226633	ENSG00000228409.9	-0.364286
intron_7_65760556_65761646	0.715645	Adipose_Visceral_Omentum	0.986747	ENSG00000291124	intron_7_65225543_65226633	ENSG00000291124.1	-0.364286
intron_7_65760556_65762947	0.715645	Adipose_Visceral_Omentum	0.986747	ENSG00000291124	intron_7_65225543_65227934	ENSG00000291124.1	0.364286
intron_7_65761748_65762947	0.715645	Adipose_Visceral_Omentum	0.986747	CCT6P1	intron_7_65226735_65227934	ENSG00000228409.9	-0.364286
intron_7_65761748_65762947	0.715645	Adipose_Visceral_Omentum	0.986747	ENSG00000291124	intron_7_65226735_65227934	ENSG00000291124.1	-0.364286
intron_7_74065732_74066732	0.717155	Adipose_Visceral_Omentum	0.986747	ELN	intron_7_73480062_73481062	ENSG00000049540.19	0.362264
intron_7_74065997_74066732	0.717155	Adipose_Visceral_Omentum	0.986747	ELN	intron_7_73480327_73481062	ENSG00000049540.19	-0.362264
intron_7_98246165_98251394	0.715657	Adipose_Visceral_Omentum	0.986747	TECPR1	intron_7_97875477_97880706	ENSG00000205356.10	-0.364269
intron_8_107294037_107303240	0.71708	Adipose_Visceral_Omentum	0.986747	ANGPT1	intron_8_108306265_108315468	ENSG00000154188.10	-0.362364
intron_8_124568536_124585087	0.71738	Adipose_Visceral_Omentum	0.986747	MTSS1	intron_8_125580777_125597328	ENSG00000170873.19	0.361963
intron_8_67062024_67062106	0.71724	Adipose_Visceral_Omentum	0.986747	COPS5	intron_8_67974259_67974341	ENSG00000121022.14	0.36215
intron_8_67149935_67154024	0.713751	Adipose_Visceral_Omentum	0.986747	CSPP1	intron_8_68062170_68066259	ENSG00000104218.16	0.366822
intron_8_89978323_89980734	0.715139	Adipose_Visceral_Omentum	0.986747	NBN	intron_8_90990551_90992962	ENSG00000104320.15	-0.364964
intron_8_98944823_98948839	0.713941	Adipose_Visceral_Omentum	0.986747	OSR2	intron_8_99957051_99961067	ENSG00000164920.10	0.366569
intron_9_100298010_100300568	0.712849	Adipose_Visceral_Omentum	0.986747	INVS	intron_9_103060292_103062850	ENSG00000119509.13	0.368032
intron_9_120776226_120778351	0.712651	Adipose_Visceral_Omentum	0.986747	FBXW2	intron_9_123538504_123540629	ENSG00000119402.18	0.368298
intron_9_121171548_121173243	0.71642	Adipose_Visceral_Omentum	0.986747	CNTRL	intron_9_123933826_123935521	ENSG00000119397.19	-0.363248
intron_9_35725727_35732075	0.716562	Adipose_Visceral_Omentum	0.986747	TLN1	intron_9_35725724_35732072	ENSG00000137076.22	-0.363057
intron_9_69385947_69388158	0.716972	Adipose_Visceral_Omentum	0.986747	ENTREP1	intron_9_72000863_72003074	ENSG00000135063.20	0.362508
intron_9_70350471_70352191	0.715331	Adipose_Visceral_Omentum	0.986747	SMC5	intron_9_72965387_72967107	ENSG00000198887.9	-0.364706
intron_10_98434091_98435635	0.694623	Lung	0.986748	HPS1	intron_10_100193848_100195392	ENSG00000107521.21	0.392589
intron_15_30908258_30913858	0.694694	Lung	0.986748	FAN1	intron_15_31200461_31206061	ENSG00000198690.10	-0.392494
intron_16_23562730_23564039	0.694737	Lung	0.986748	UBFD1	intron_16_23574051_23575360	ENSG00000103353.16	-0.392435
intron_16_23562730_23566987	0.694737	Lung	0.986748	UBFD1	intron_16_23574051_23578308	ENSG00000103353.16	0.392435
intron_20_34860042_34860254	0.694652	Lung	0.986748	GGT7	intron_20_33447845_33448057	ENSG00000131067.17	-0.39255
intron_2_27322522_27323052	0.694587	Lung	0.986748	MPV17	intron_2_27545389_27545919	ENSG00000115204.15	0.392638
intron_8_100713181_100715471	0.699054	Testis	0.986749	PABPC1	intron_8_101725409_101727699	ENSG00000070756.17	-0.386598
intron_1_45003936_45004060	0.6907	Pancreas	0.986749	HECTD3	intron_1_45469608_45469732	ENSG00000126107.15	-0.397906
intron_21_15842540_15849777	0.690641	Pancreas	0.986749	USP25	intron_21_17214859_17222096	ENSG00000155313.16	0.397985
intron_9_33817934_33886881	0.690671	Pancreas	0.986749	UBE2R2	intron_9_33817932_33886879	ENSG00000107341.5	0.397945
intron_1_39848097_39850119	0.690741	Pancreas	0.98675	TRIT1	intron_1_40313769_40315791	ENSG00000043514.17	-0.397849
intron_16_4671459_4672400	0.682716	Whole_Blood	0.98675	MGRN1	intron_16_4721460_4722401	ENSG00000102858.13	-0.408759
intron_9_70346649_70347066	0.682783	Whole_Blood	0.98675	SMC5	intron_9_72961565_72961982	ENSG00000198887.9	0.408669
intron_12_105211317_105217069	0.77443	Prostate	0.986752	APPL2	intron_12_105605095_105610847	ENSG00000136044.12	0.286585
intron_16_2058873_2060670	0.7742	Prostate	0.986752	TSC2	intron_16_2108874_2110671	ENSG00000103197.18	0.286885
intron_1_9997331_10007570	0.7744	Prostate	0.986752	RBP7	intron_1_10057389_10067628	ENSG00000162444.12	0.286624
intron_22_31420425_31421308	0.774511	Prostate	0.986752	DRG1	intron_22_31816411_31817294	ENSG00000185721.13	0.286479
intron_22_31420425_31423280	0.774511	Prostate	0.986752	DRG1	intron_22_31816411_31819266	ENSG00000185721.13	-0.286479
intron_2_241894339_241897186	0.774457	Prostate	0.986752	FAM240C	intron_2_242836490_242839337	ENSG00000216921.9	-0.28655
intron_7_130984109_131107720	0.77435	Prostate	0.986752	LINC-PINT	intron_7_130668868_130792479	ENSG00000231721.8	-0.28669
intron_7_140369682_140379214	0.774338	Prostate	0.986752	SLC37A3	intron_7_140069482_140079014	ENSG00000157800.18	0.286705
intron_7_140369682_140380282	0.774292	Prostate	0.986752	SLC37A3	intron_7_140069482_140080082	ENSG00000157800.18	0.286765
intron_8_124522200_124522937	0.774446	Prostate	0.986752	TATDN1	intron_8_125534441_125535178	ENSG00000147687.19	-0.286565
intron_9_35658727_35660401	0.774386	Prostate	0.986752	CCDC107	intron_9_35658724_35660398	ENSG00000159884.12	-0.286643
intron_17_37411390_37423509	0.759352	Adipose_Subcutaneous	0.986754	TADA2A	intron_17_35771477_35783609	ENSG00000276234.5	-0.306332
intron_5_108748993_108768093	0.728896	Vagina	0.986755	FER	intron_5_108084694_108103794	ENSG00000151422.14	0.346595
intron_1_153642429_153643227	0.760927	smultixcan	0.986756	CHTOP	intron_1_153614905_153615703	ENSG00000160679.13	-0.089734
intron_8_94514951_94517788	0.760935	smultixcan	0.986756	VIRMA	intron_8_95527179_95530016	ENSG00000164944.12	0
intron_9_129061346_129063173	0.760934	smultixcan	0.986756	MIGA2	intron_9_131823625_131825452	ENSG00000148343.19	-0.152127
intron_9_129063631_129067773	0.760934	smultixcan	0.986756	MIGA2	intron_9_131825910_131830052	ENSG00000148343.19	0.304254
intron_2_119926666_119932424	0.690308	Artery_Aorta	0.986758	PTPN4	intron_2_120684242_120690000	ENSG00000088179.9	0.398438
intron_10_130145319_130159995	0.776221	Prostate	0.98676	GLRX3	intron_10_131943583_131958259	ENSG00000108010.12	0.284247
intron_11_104901659_104903391	0.775822	Prostate	0.98676	CASP4LP	intron_11_104772386_104774118	ENSG00000291173.1	0.284768
intron_11_118077305_118094822	0.77665	Prostate	0.98676	TMPRSS4	intron_11_117948020_117965537	ENSG00000137648.19	-0.283688
intron_11_57407896_57409175	0.776448	Prostate	0.98676	SLC43A3	intron_11_57175369_57176648	ENSG00000134802.18	-0.283951
intron_11_66258822_66261742	0.775917	Prostate	0.98676	KLC2	intron_11_66026293_66029213	ENSG00000174996.12	0.284644
intron_11_827459_828230	0.77665	Prostate	0.98676	CRACR2B	intron_11_827459_828230	ENSG00000177685.17	0.283688
intron_11_90134840_90135559	0.776309	Prostate	0.98676	NAALAD2	intron_11_89868008_89868727	ENSG00000077616.11	-0.284133
intron_12_53484020_53484246	0.775708	Prostate	0.98676	MAP3K12	intron_12_53877804_53878030	ENSG00000139625.13	0.284916
intron_12_53484020_53484257	0.775708	Prostate	0.98676	MAP3K12	intron_12_53877804_53878041	ENSG00000139625.13	-0.284916
intron_12_57824005_57824227	0.775674	Prostate	0.98676	CTDSP2	intron_12_58217788_58218010	ENSG00000175215.11	-0.28496
intron_12_57824089_57824227	0.775674	Prostate	0.98676	CTDSP2	intron_12_58217872_58218010	ENSG00000175215.11	0.28496
intron_12_6838033_6839000	0.774557	Prostate	0.98676	P3H3	intron_12_6947197_6948164	ENSG00000110811.20	0.28642
intron_12_6907445_6909890	0.77579	Prostate	0.98676	LRRC23	intron_12_7016609_7019054	ENSG00000010626.15	0.28481
intron_12_7479996_7482643	0.776612	Prostate	0.98676	CD163	intron_12_7632592_7635239	ENSG00000177575.13	0.283737
intron_14_37219691_37227726	0.775822	Prostate	0.98676	MIPOL1	intron_14_37688896_37696931	ENSG00000151338.21	-0.284768
intron_14_37219691_37247103	0.775822	Prostate	0.98676	MIPOL1	intron_14_37688896_37716308	ENSG00000151338.21	0.284768
intron_14_50593896_50595576	0.77579	Prostate	0.98676	ATL1	intron_14_51060614_51062294	ENSG00000198513.14	-0.28481
intron_15_41397140_41402144	0.776723	Prostate	0.98676	NDUFAF1	intron_15_41689338_41694342	ENSG00000137806.10	0.283592
intron_15_49156016_49201162	0.775271	Prostate	0.98676	GALK2	intron_15_49448213_49493359	ENSG00000156958.15	-0.285486
intron_15_49217313_49235851	0.775271	Prostate	0.98676	GALK2	intron_15_49509510_49528048	ENSG00000156958.15	0.285486
intron_16_190570_192927	0.776123	Prostate	0.98676	LUC7L	intron_16_240569_242926	ENSG00000007392.17	0.284375
intron_16_27314020_27340186	0.774745	Prostate	0.98676	IL4R	intron_16_27325341_27351507	ENSG00000077238.14	0.286174
intron_16_57761171_57761413	0.775919	Prostate	0.98676	KIFC3	intron_16_57795083_57795325	ENSG00000140859.16	0.284642
intron_16_84184899_84186901	0.7749	Prostate	0.98676	TAF1C	intron_16_84218505_84220507	ENSG00000103168.17	0.285971
intron_16_89878627_89883351	0.776178	Prostate	0.98676	TCF25	intron_16_89945035_89949759	ENSG00000141002.20	0.284303
intron_17_75606021_75606933	0.776305	Prostate	0.98676	MYO15B	intron_17_73602102_73603014	ENSG00000266714.11	0.284137
intron_17_75847930_75848570	0.775097	Prostate	0.98676	WBP2	intron_17_73844011_73844651	ENSG00000132471.12	0.285714
intron_17_78997963_79000100	0.775097	Prostate	0.98676	CANT1	intron_17_76994045_76996182	ENSG00000171302.17	0.285714
intron_17_82481211_82483716	0.776271	Prostate	0.98676	NARF	intron_17_80439087_80441592	ENSG00000141562.19	-0.284182
intron_18_48761689_48817221	0.776026	Prostate	0.98676	CTIF	intron_18_46288060_46343592	ENSG00000134030.14	0.284501
intron_19_17309657_17314023	0.775097	Prostate	0.98676	DDA1	intron_19_17420466_17424832	ENSG00000130311.11	0.285714
intron_19_18147044_18147443	0.776357	Prostate	0.98676	MAST3	intron_19_18257854_18258253	ENSG00000099308.13	0.284069
intron_19_33796987_33798668	0.776576	Prostate	0.98676	KCTD15	intron_19_34287892_34289573	ENSG00000153885.15	-0.283784
intron_19_36689497_36694802	0.776576	Prostate	0.98676	ZNF567	intron_19_37180399_37185704	ENSG00000189042.14	-0.283784
intron_19_36689497_36712386	0.776576	Prostate	0.98676	ZNF567	intron_19_37180399_37203288	ENSG00000189042.14	0.283784
intron_19_48626362_48627692	0.776013	Prostate	0.98676	SPHK2	intron_19_49129619_49130949	ENSG00000063176.16	-0.284519
intron_19_9969922_9970622	0.776117	Prostate	0.98676	COL5A3	intron_19_10080598_10081298	ENSG00000080573.7	-0.284382
intron_1_40306187_40307446	0.77579	Prostate	0.98676	COL9A2	intron_1_40771859_40773118	ENSG00000049089.15	-0.28481
intron_1_46394543_46402091	0.776576	Prostate	0.98676	FAAH	intron_1_46860215_46867763	ENSG00000117480.16	-0.283784
intron_20_38895710_38900581	0.7746	Prostate	0.98676	PPP1R16B	intron_20_37524353_37529224	ENSG00000101445.10	0.286364
intron_21_46600375_46602278	0.776101	Prostate	0.98676	S100B	intron_21_48020288_48022191	ENSG00000160307.10	0.284404
intron_22_41532745_41533522	0.776448	Prostate	0.98676	POLR3H	intron_22_41928749_41929526	ENSG00000100413.17	-0.283951
intron_22_41532745_41540699	0.776448	Prostate	0.98676	POLR3H	intron_22_41928749_41936703	ENSG00000100413.17	-0.283951
intron_22_50436452_50437506	0.774811	Prostate	0.98676	PPP6R2	intron_22_50874881_50875935	ENSG00000100239.16	-0.286088
intron_2_131497293_131500204	0.774705	Prostate	0.98676	SMPD4BP	intron_2_132254866_132257777	ENSG00000152117.18	0.286226
intron_2_30777639_30787128	0.77665	Prostate	0.98676	CAPN13	intron_2_31000505_31009994	ENSG00000162949.16	-0.283688
intron_2_73850513_73859254	0.774634	Prostate	0.98676	STAMBP	intron_2_74077640_74086381	ENSG00000124356.17	-0.286318
intron_2_96019700_96021125	0.775896	Prostate	0.98676	ENSG00000291176	intron_2_96685448_96686873	ENSG00000291176.1	0.284672
intron_2_96019700_96021125	0.775896	Prostate	0.98676	FAHD2CP	intron_2_96685448_96686873	ENSG00000231584.11	0.284672
intron_2_99127176_99141083	0.775896	Prostate	0.98676	TSGA10	intron_2_99743639_99757546	ENSG00000135951.16	-0.284672
intron_3_52804734_52805808	0.776193	Prostate	0.98676	ITIH3	intron_3_52838750_52839824	ENSG00000162267.14	0.284284
intron_3_98771190_98772813	0.775896	Prostate	0.98676	ST3GAL6	intron_3_98490034_98491657	ENSG00000064225.13	0.284672
intron_4_119494523_119512351	0.775708	Prostate	0.98676	ENSG00000291203	intron_4_120415678_120433506	ENSG00000291203.1	0.284916
intron_5_176384283_176385221	0.775708	Prostate	0.98676	NOP16	intron_5_175811284_175812222	ENSG00000048162.22	0.284916
intron_5_7804692_7816866	0.775826	Prostate	0.98676	ADCY2	intron_5_7804805_7816979	ENSG00000078295.17	-0.284763
intron_7_134933390_134935688	0.776683	Prostate	0.98676	CALD1	intron_7_134618141_134620439	ENSG00000122786.20	0.283644
intron_7_149816538_149817618	0.775649	Prostate	0.98676	SSPOP	intron_7_149513626_149514706	ENSG00000197558.13	-0.284993
intron_7_30453040_30455137	0.776712	Prostate	0.98676	NOD1	intron_7_30492656_30494753	ENSG00000106100.11	0.283607
intron_8_117807377_117812872	0.775471	Prostate	0.98676	EXT1	intron_8_118819616_118825111	ENSG00000182197.13	-0.285225
intron_9_125935607_125949378	0.77579	Prostate	0.98676	PBX3	intron_9_128697886_128711657	ENSG00000167081.18	-0.28481
intron_9_125935607_125960684	0.77579	Prostate	0.98676	PBX3	intron_9_128697886_128722963	ENSG00000167081.18	0.28481
intron_9_129814222_129818353	0.775097	Prostate	0.98676	TOR1A	intron_9_132576501_132580632	ENSG00000136827.12	0.285714
intron_9_129814222_129818520	0.775097	Prostate	0.98676	TOR1A	intron_9_132576501_132580799	ENSG00000136827.12	-0.285714
intron_9_77210675_77211213	0.776614	Prostate	0.98676	VPS13A	intron_9_79825591_79826129	ENSG00000197969.14	-0.283735
intron_9_77210675_77212969	0.774826	Prostate	0.98676	VPS13A	intron_9_79825591_79827885	ENSG00000197969.14	0.286068
intron_14_30622399_30628209	0.70509	Esophagus_Muscularis	0.986762	SCFD1	intron_14_31091605_31097415	ENSG00000092108.22	-0.378458
intron_22_50706152_50711615	0.760956	smultixcan	0.986763	SHANK3	intron_22_51144580_51150043	ENSG00000251322.11	-0.101408
intron_19_572701_579500	0.676858	Brain_Frontal_Cortex_BA9	0.986765	BSG	intron_19_572701_579500	ENSG00000172270.22	0.416754
intron_14_24323454_24325377	0.707753	Artery_Coronary	0.986765	ADCY4	intron_14_24792660_24794583	ENSG00000129467.14	0.374875
intron_19_52891346_52893779	0.66936	Cells_Cultured_fibroblasts	0.986767	ZNF320	intron_19_53394599_53397032	ENSG00000182986.15	0.427027
intron_19_52891346_52897520	0.66936	Cells_Cultured_fibroblasts	0.986767	ZNF320	intron_19_53394599_53400773	ENSG00000182986.15	-0.427027
intron_19_52891346_52897648	0.66936	Cells_Cultured_fibroblasts	0.986767	ZNF320	intron_19_53394599_53400901	ENSG00000182986.15	-0.427027
intron_19_53200703_53204016	0.669389	Cells_Cultured_fibroblasts	0.986767	ENSG00000291131	intron_19_53703956_53707269	ENSG00000291131.1	-0.426987
intron_19_54449306_54452093	0.669094	Cells_Cultured_fibroblasts	0.986767	LENG8	intron_19_54960484_54963270	ENSG00000167615.17	-0.427391
intron_20_35732135_35738968	0.669235	Cells_Cultured_fibroblasts	0.986767	RBM39	intron_20_34320057_34326890	ENSG00000131051.24	0.427199
intron_22_20583247_20583330	0.669425	Cells_Cultured_fibroblasts	0.986767	MED15	intron_22_20937534_20937617	ENSG00000099917.17	0.426937
intron_3_46901860_46902526	0.669302	Cells_Cultured_fibroblasts	0.986767	PTH1R	intron_3_46943350_46944016	ENSG00000160801.14	-0.427106
intron_7_92089529_92093097	0.669262	Cells_Cultured_fibroblasts	0.986767	AKAP9	intron_7_91718843_91722411	ENSG00000127914.19	-0.427161
intron_8_60584815_60591858	0.669281	Cells_Cultured_fibroblasts	0.986767	RAB2A	intron_8_61497374_61504417	ENSG00000104388.15	0.427136
intron_8_60584815_60618580	0.669281	Cells_Cultured_fibroblasts	0.986767	RAB2A	intron_8_61497374_61531139	ENSG00000104388.15	-0.427136
intron_5_176982623_177006539	0.705255	Kidney_Cortex	0.98677	UIMC1	intron_5_176409624_176433540	ENSG00000087206.17	0.378236
intron_17_17232901_17236912	0.672091	Heart_Atrial_Appendage	0.986771	ENSG00000264187	intron_17_17136215_17140226	ENSG00000264187.1	-0.42328
intron_17_17232901_17236912	0.672091	Heart_Atrial_Appendage	0.986771	FLCN	intron_17_17136215_17140226	ENSG00000154803.13	-0.42328
intron_15_30908258_30913858	0.694694	Colon_Transverse	0.986772	FAN1	intron_15_31200461_31206061	ENSG00000198690.10	-0.392494
intron_16_23559676_23559779	0.694737	Colon_Transverse	0.986772	UBFD1	intron_16_23570997_23571100	ENSG00000103353.16	-0.392435
intron_17_18021663_18021745	0.694677	Colon_Transverse	0.986772	ATPAF2	intron_17_17924977_17925059	ENSG00000171953.16	-0.392516
intron_1_53063559_53066812	0.69473	Colon_Transverse	0.986772	PODN	intron_1_53529231_53532484	ENSG00000174348.14	-0.392445
intron_20_34860042_34860254	0.694652	Colon_Transverse	0.986772	GGT7	intron_20_33447845_33448057	ENSG00000131067.17	-0.39255
intron_10_99909146_99955214	0.759527	Adipose_Subcutaneous	0.986772	DNMBP	intron_10_101668903_101714971	ENSG00000107554.17	0.306102
intron_13_77899967_77901058	0.759397	Adipose_Subcutaneous	0.986772	EDNRB	intron_13_78474102_78475193	ENSG00000136160.17	-0.306273
intron_17_51161272_51166827	0.75954	Adipose_Subcutaneous	0.986772	NME1-NME2	intron_17_49238633_49244188	ENSG00000011052.21	0.306085
intron_22_24233018_24233874	0.759451	Adipose_Subcutaneous	0.986772	GGT5	intron_22_24628986_24629842	ENSG00000099998.19	-0.306202
intron_2_43700608_43703981	0.759477	Adipose_Subcutaneous	0.986772	PLEKHH2	intron_2_43927747_43931120	ENSG00000152527.14	-0.306167
intron_17_1508226_1509168	0.773811	Brain_Cerebellar_Hemisphere	0.986773	INPP5K	intron_17_1411520_1412462	ENSG00000132376.20	0.287394
intron_17_36990857_37019005	0.773787	Brain_Cerebellar_Hemisphere	0.986773	AATF	intron_17_35348156_35376304	ENSG00000275700.6	0.287425
intron_10_27215641_27219723	0.755557	Brain_Caudate_basal_ganglia	0.986774	ACBD5	intron_10_27504570_27508652	ENSG00000107897.20	0.311321
intron_12_55833541_55834851	0.755439	Brain_Caudate_basal_ganglia	0.986774	TMEM198B	intron_12_56227325_56228635	ENSG00000182796.16	0.311475
intron_3_129437950_129439730	0.7554	Brain_Caudate_basal_ganglia	0.986774	MBD4	intron_3_129156793_129158573	ENSG00000129071.10	0.311526
intron_4_499489_500396	0.755472	Brain_Caudate_basal_ganglia	0.986774	PIGG	intron_4_493278_494185	ENSG00000174227.16	0.311432
intron_5_139561815_139600372	0.75563	Brain_Caudate_basal_ganglia	0.986774	UBE2D2	intron_5_138941400_138979957	ENSG00000131508.17	0.311224
intron_5_139562407_139600372	0.75563	Brain_Caudate_basal_ganglia	0.986774	UBE2D2	intron_5_138941992_138979957	ENSG00000131508.17	-0.311224
intron_5_17145149_17162469	0.755375	Brain_Caudate_basal_ganglia	0.986774	BASP1-AS1	intron_5_17145258_17162578	ENSG00000215196.5	-0.311559
intron_7_75987810_75987923	0.755554	Brain_Caudate_basal_ganglia	0.986774	TMEM120A	intron_7_75617128_75617241	ENSG00000189077.11	-0.311324
intron_7_75987984_75988083	0.755554	Brain_Caudate_basal_ganglia	0.986774	TMEM120A	intron_7_75617302_75617401	ENSG00000189077.11	0.311324
intron_19_1057429_1057969	0.71747	Adipose_Visceral_Omentum	0.986775	ABCA7	intron_19_1057428_1057968	ENSG00000064687.13	0.361842
intron_7_6730727_6731897	0.71751	Adipose_Visceral_Omentum	0.986775	ENSG00000290835	intron_7_6770358_6771528	ENSG00000290835.1	-0.361789
intron_7_7182820_7234303	0.717511	Adipose_Visceral_Omentum	0.986775	C1GALT1	intron_7_7222451_7273934	ENSG00000106392.11	0.361787
intron_10_12094271_12097684	0.718661	Adipose_Visceral_Omentum	0.986776	DHTKD1	intron_10_12136270_12139683	ENSG00000181192.12	-0.360248
intron_10_49994429_50001996	0.718424	Adipose_Visceral_Omentum	0.986776	AGAP6	intron_10_51754189_51761756	ENSG00000204149.16	-0.360566
intron_10_49994429_50001996	0.718424	Adipose_Visceral_Omentum	0.986776	TIMM23B-AGAP6	intron_10_51754189_51761756	ENSG00000178440.9	-0.360566
intron_10_98407997_98410939	0.718661	Adipose_Visceral_Omentum	0.986776	PYROXD2	intron_10_100167754_100170696	ENSG00000119943.13	0.360248
intron_10_98414834_98415009	0.718499	Adipose_Visceral_Omentum	0.986776	ENSG00000289758	intron_10_100174591_100174766	ENSG00000289758.1	-0.360465
intron_10_98414834_98415009	0.718499	Adipose_Visceral_Omentum	0.986776	PYROXD2	intron_10_100174591_100174766	ENSG00000119943.13	-0.360465
intron_12_118071067_118071359	0.717724	Adipose_Visceral_Omentum	0.986776	VSIG10	intron_12_118508872_118509164	ENSG00000176834.14	0.361502
intron_12_43768272_43771220	0.718578	Adipose_Visceral_Omentum	0.986776	IRAK4	intron_12_44162075_44165023	ENSG00000198001.16	0.36036
intron_12_43768272_43772180	0.718578	Adipose_Visceral_Omentum	0.986776	IRAK4	intron_12_44162075_44165983	ENSG00000198001.16	0.36036
intron_12_96003920_96006314	0.717664	Adipose_Visceral_Omentum	0.986776	LTA4H	intron_12_96397698_96400092	ENSG00000111144.10	-0.361582
intron_12_96003981_96006314	0.717664	Adipose_Visceral_Omentum	0.986776	LTA4H	intron_12_96397759_96400092	ENSG00000111144.10	0.361582
intron_15_65512564_65517486	0.71807	Adipose_Visceral_Omentum	0.986776	DPP8	intron_15_65804902_65809824	ENSG00000074603.19	-0.361039
intron_15_82252775_82259088	0.718357	Adipose_Visceral_Omentum	0.986776	EFL1	intron_15_82545116_82551429	ENSG00000140598.16	0.360656
intron_16_659376_660612	0.718016	Adipose_Visceral_Omentum	0.986776	WDR90	intron_16_709376_710612	ENSG00000161996.19	0.361111
intron_16_85672141_85672405	0.718672	Adipose_Visceral_Omentum	0.986776	GSE1	intron_16_85705747_85706011	ENSG00000131149.19	-0.360234
intron_17_68540983_68541985	0.718301	Adipose_Visceral_Omentum	0.986776	FAM20A	intron_17_66537124_66538126	ENSG00000108950.12	0.360731
intron_18_22949713_22968806	0.718118	Adipose_Visceral_Omentum	0.986776	RBBP8	intron_18_20529676_20548769	ENSG00000101773.19	0.360976
intron_18_2544286_2544653	0.718357	Adipose_Visceral_Omentum	0.986776	METTL4	intron_18_2544285_2544652	ENSG00000101574.15	-0.360656
intron_19_46310691_46312161	0.718313	Adipose_Visceral_Omentum	0.986776	HIF3A	intron_19_46813948_46815418	ENSG00000124440.16	-0.360714
intron_19_56376121_56390001	0.718027	Adipose_Visceral_Omentum	0.986776	ZNF582	intron_19_56887490_56901370	ENSG00000018869.18	0.361096
intron_1_147276257_147284351	0.718675	Adipose_Visceral_Omentum	0.986776	CHD1L	intron_1_146747921_146756024	ENSG00000131778.20	0.360231
intron_20_37999328_38002628	0.717678	Adipose_Visceral_Omentum	0.986776	TTI1	intron_20_36627730_36631030	ENSG00000101407.13	0.361564
intron_21_32741622_32743248	0.717654	Adipose_Visceral_Omentum	0.986776	PAXBP1	intron_21_34113933_34115559	ENSG00000159086.15	-0.361596
intron_21_46270563_46272561	0.718349	Adipose_Visceral_Omentum	0.986776	MCM3AP	intron_21_47690477_47692475	ENSG00000160294.11	0.360666
intron_22_46247221_46250256	0.717773	Adipose_Visceral_Omentum	0.986776	CDPF1	intron_22_46643118_46646153	ENSG00000205643.11	-0.361437
intron_2_219157684_219158186	0.71844	Adipose_Visceral_Omentum	0.986776	ENSG00000280537	intron_2_220022406_220022908	ENSG00000280537.2	0.360544
intron_2_219157684_219158186	0.71844	Adipose_Visceral_Omentum	0.986776	NHEJ1	intron_2_220022406_220022908	ENSG00000187736.14	0.360544
intron_2_9474647_9478222	0.718016	Adipose_Visceral_Omentum	0.986776	IAH1	intron_2_9614776_9618351	ENSG00000134330.19	-0.361111
intron_2_9476039_9478222	0.718016	Adipose_Visceral_Omentum	0.986776	IAH1	intron_2_9616168_9618351	ENSG00000134330.19	0.361111
intron_3_111949075_111952572	0.718197	Adipose_Visceral_Omentum	0.986776	PHLDB2	intron_3_111667922_111671419	ENSG00000144824.21	-0.36087
intron_3_158682157_158684524	0.71844	Adipose_Visceral_Omentum	0.986776	GFM1	intron_3_158399946_158402313	ENSG00000168827.15	0.360544
intron_3_197130671_197136542	0.718301	Adipose_Visceral_Omentum	0.986776	DLG1	intron_3_196857542_196863413	ENSG00000075711.21	-0.360731
intron_4_83484166_83484986	0.718627	Adipose_Visceral_Omentum	0.986776	ABRAXAS1	intron_4_84405319_84406139	ENSG00000163322.14	0.360294
intron_4_86717117_86722212	0.718357	Adipose_Visceral_Omentum	0.986776	PTPN13	intron_4_87638270_87643365	ENSG00000163629.13	-0.360656
intron_5_55948982_55951464	0.717811	Adipose_Visceral_Omentum	0.986776	IL6ST	intron_5_55244810_55247292	ENSG00000134352.21	0.361386
intron_7_135193399_135193578	0.717882	Adipose_Visceral_Omentum	0.986776	WDR91	intron_7_134878151_134878330	ENSG00000105875.15	0.36129
intron_7_135193477_135193578	0.717882	Adipose_Visceral_Omentum	0.986776	WDR91	intron_7_134878229_134878330	ENSG00000105875.15	-0.36129
intron_8_11853479_11868001	0.718418	Adipose_Visceral_Omentum	0.986776	CTSB	intron_8_11710988_11725510	ENSG00000164733.22	0.360574
intron_1_23434618_23435723	0.694814	Lung	0.986779	ASAP3	intron_1_23761111_23762216	ENSG00000088280.20	0.39233
intron_1_23434618_23435851	0.694814	Lung	0.986779	ASAP3	intron_1_23761111_23762344	ENSG00000088280.20	-0.39233
intron_7_66667610_66668764	0.757053	Ovary	0.986782	ENSG00000226824	intron_7_66132597_66133751	ENSG00000226824.8	-0.309353
intron_7_66668913_66669230	0.757053	Ovary	0.986782	ENSG00000226824	intron_7_66133900_66134217	ENSG00000226824.8	-0.309353
intron_9_35658727_35660401	0.757032	Ovary	0.986782	CCDC107	intron_9_35658724_35660398	ENSG00000159884.12	-0.30938
intron_11_44104783_44107683	0.773899	Brain_Cerebellar_Hemisphere	0.986783	EXT2	intron_11_44126333_44129233	ENSG00000151348.16	0.287279
intron_14_69333169_69333497	0.7742	Brain_Cerebellar_Hemisphere	0.986783	GALNT16	intron_14_69799886_69800214	ENSG00000100626.17	0.286885
intron_15_49217313_49235851	0.77405	Brain_Cerebellar_Hemisphere	0.986783	GALK2	intron_15_49509510_49528048	ENSG00000156958.15	0.287081
intron_16_2058873_2060670	0.7742	Brain_Cerebellar_Hemisphere	0.986783	TSC2	intron_16_2108874_2110671	ENSG00000103197.18	0.286885
intron_1_156791792_156794665	0.774129	Brain_Cerebellar_Hemisphere	0.986783	PRCC	intron_1_156761584_156764457	ENSG00000143294.15	-0.286978
intron_20_3021428_3022054	0.774292	Brain_Cerebellar_Hemisphere	0.986783	PTPRA	intron_20_3002074_3002700	ENSG00000132670.21	-0.286765
intron_6_31148728_31150066	0.774038	Brain_Cerebellar_Hemisphere	0.986783	CCHCR1	intron_6_31116505_31117843	ENSG00000204536.15	0.287097
intron_6_3263759_3264174	0.774222	Brain_Cerebellar_Hemisphere	0.986783	PSMG4	intron_6_3263993_3264408	ENSG00000180822.12	0.286857
intron_7_139340619_139345501	0.773865	Brain_Cerebellar_Hemisphere	0.986783	FMC1	intron_7_139025365_139030247	ENSG00000164898.13	0.287323
intron_7_140369682_140380282	0.774292	Brain_Cerebellar_Hemisphere	0.986783	SLC37A3	intron_7_140069482_140080082	ENSG00000157800.18	0.286765
intron_7_7552922_7554688	0.774241	Brain_Cerebellar_Hemisphere	0.986783	MIOS-DT	intron_7_7592553_7594319	ENSG00000272894.5	0.286832
intron_9_92260234_92262969	0.774084	Brain_Cerebellar_Hemisphere	0.986783	IARS1	intron_9_95022516_95025251	ENSG00000196305.19	0.287037
intron_19_45068480_45069066	0.705787	Esophagus_Gastroesophageal_Junction	0.986783	CLASRP	intron_19_45571738_45572324	ENSG00000104859.15	-0.37752
intron_2_166477710_166486856	0.705764	Esophagus_Gastroesophageal_Junction	0.986783	SCN7A	intron_2_167334220_167343366	ENSG00000136546.17	-0.377551
intron_5_240476_250992	0.705776	Esophagus_Gastroesophageal_Junction	0.986783	ENSG00000286001	intron_5_240591_251107	ENSG00000286001.1	0.377535
intron_5_240476_250992	0.705776	Esophagus_Gastroesophageal_Junction	0.986783	SDHA	intron_5_240591_251107	ENSG00000073578.18	0.377535
intron_12_6461390_6462034	0.748032	Esophagus_Mucosa	0.986785	TAPBPL	intron_12_6570556_6571200	ENSG00000139192.12	0.321235
intron_17_78214789_78216664	0.747974	Esophagus_Mucosa	0.986785	BIRC5	intron_17_76210870_76212745	ENSG00000089685.15	-0.321311
intron_17_82458830_82459992	0.747928	Esophagus_Mucosa	0.986785	NARF	intron_17_80416706_80417868	ENSG00000141562.19	0.321373
intron_19_15680519_15682389	0.748094	Esophagus_Mucosa	0.986785	CYP4F12	intron_19_15791329_15793199	ENSG00000186204.15	0.321153
intron_1_159032691_159051679	0.747967	Esophagus_Mucosa	0.986785	IFI16	intron_1_159002481_159021469	ENSG00000163565.20	0.321321
intron_2_168862049_168864834	0.747886	Esophagus_Mucosa	0.986785	NOSTRIN	intron_2_169718559_169721344	ENSG00000163072.16	0.321429
intron_2_232697392_232700585	0.748041	Esophagus_Mucosa	0.986785	GIGYF2	intron_2_233562102_233565295	ENSG00000204120.16	0.321224
intron_16_68539825_68557998	0.76101	smultixcan	0.986786	ZFP90	intron_16_68573728_68591901	ENSG00000184939.16	0.715935
intron_1_205523625_205524232	0.760996	smultixcan	0.986786	CDK18	intron_1_205492753_205493360	ENSG00000117266.16	-0.320233
intron_7_128812929_128814638	0.761016	smultixcan	0.986786	CCDC136	intron_7_128452983_128454692	ENSG00000128596.17	-0.304147
intron_10_35049765_35054434	0.726601	Colon_Sigmoid	0.98679	CUL2	intron_10_35338693_35343362	ENSG00000108094.17	0.34965
intron_15_88513140_88516782	0.726541	Colon_Sigmoid	0.98679	DET1	intron_15_89056371_89060013	ENSG00000140543.15	0.34973
intron_15_88513140_88516782	0.726541	Colon_Sigmoid	0.98679	ENSG00000173867	intron_15_89056371_89060013	ENSG00000173867.10	0.34973
intron_16_8801910_8804767	0.726589	Colon_Sigmoid	0.98679	PMM2	intron_16_8895767_8898624	ENSG00000140650.13	0.349667
intron_10_110244857_110279180	0.710662	Thyroid	0.98679	MXI1	intron_10_112004615_112038938	ENSG00000119950.21	-0.370968
intron_14_100376704_100380910	0.71044	Thyroid	0.98679	WDR25	intron_14_100843041_100847247	ENSG00000176473.14	0.371266
intron_14_104739378_104739750	0.710428	Thyroid	0.98679	ADSS1	intron_14_105205715_105206087	ENSG00000185100.11	-0.371281
intron_14_30622399_30630477	0.710879	Thyroid	0.98679	SCFD1	intron_14_31091605_31099683	ENSG00000092108.22	0.370676
intron_17_50700716_50707521	0.710741	Thyroid	0.98679	ANKRD40	intron_17_48778077_48784882	ENSG00000154945.7	0.370861
intron_17_68400566_68401360	0.710662	Thyroid	0.98679	ARSG	intron_17_66396707_66397501	ENSG00000141337.13	0.370968
intron_17_75486426_75487932	0.710837	Thyroid	0.98679	TMEM94	intron_17_73482507_73484013	ENSG00000177728.17	-0.370732
intron_17_80213885_80214172	0.710745	Thyroid	0.98679	SGSH	intron_17_78187684_78187971	ENSG00000181523.13	0.370856
intron_18_2800740_2802528	0.710446	Thyroid	0.98679	SMCHD1	intron_18_2800738_2802526	ENSG00000101596.17	0.371257
intron_19_37359546_37362109	0.710662	Thyroid	0.98679	ZNF875	intron_19_37850448_37853011	ENSG00000181666.19	-0.370968
intron_19_7643048_7643165	0.710741	Thyroid	0.98679	ENSG00000268400	intron_19_7707934_7708051	ENSG00000268400.6	0.370861
intron_19_7643048_7643165	0.710741	Thyroid	0.98679	STXBP2	intron_19_7707934_7708051	ENSG00000076944.18	0.370861
intron_19_7643245_7644614	0.710741	Thyroid	0.98679	ENSG00000268400	intron_19_7708131_7709500	ENSG00000268400.6	0.370861
intron_19_7643245_7644614	0.710741	Thyroid	0.98679	STXBP2	intron_19_7708131_7709500	ENSG00000076944.18	0.370861
intron_1_147271005_147272171	0.710869	Thyroid	0.98679	CHD1L	intron_1_146742666_146743832	ENSG00000131778.20	-0.37069
intron_1_205524357_205525139	0.710228	Thyroid	0.98679	CDK18	intron_1_205493485_205494267	ENSG00000117266.16	-0.37155
intron_1_22520275_22521496	0.710244	Thyroid	0.98679	ZBTB40	intron_1_22846768_22847989	ENSG00000184677.18	-0.371528
intron_1_25247029_25337040	0.710914	Thyroid	0.98679	RSRP1	intron_1_25573520_25663531	ENSG00000117616.18	0.370629
intron_1_25304821_25318063	0.710914	Thyroid	0.98679	RSRP1	intron_1_25631312_25644554	ENSG00000117616.18	-0.370629
intron_1_25304821_25337040	0.710914	Thyroid	0.98679	RSRP1	intron_1_25631312_25663531	ENSG00000117616.18	-0.370629
intron_1_25306949_25337040	0.710914	Thyroid	0.98679	RSRP1	intron_1_25633440_25663531	ENSG00000117616.18	-0.370629
intron_3_149182133_149183466	0.710825	Thyroid	0.98679	CP	intron_3_148899920_148901253	ENSG00000047457.14	0.370748
intron_4_2250701_2251084	0.710886	Thyroid	0.98679	MXD4	intron_4_2252428_2252811	ENSG00000123933.17	0.370667
intron_4_39468427_39470019	0.710321	Thyroid	0.98679	LIAS	intron_4_39470047_39471639	ENSG00000121897.15	0.371425
intron_4_426973_437446	0.710797	Thyroid	0.98679	ABCA11P	intron_4_420762_431235	ENSG00000251595.7	-0.370787
intron_6_116371121_116399198	0.710357	Thyroid	0.98679	DSE	intron_6_116692284_116720361	ENSG00000111817.19	-0.371377
intron_6_31271868_31271999	0.710914	Thyroid	0.98679	HLA-C	intron_6_31239645_31239776	ENSG00000204525.18	-0.370629
intron_6_35397593_35410987	0.710614	Thyroid	0.98679	PPARD	intron_6_35365370_35378764	ENSG00000112033.14	-0.371032
intron_9_127733560_127734299	0.710198	Thyroid	0.98679	TOR2A	intron_9_130495839_130496578	ENSG00000160404.18	-0.371591
intron_9_133332760_133333718	0.710318	Thyroid	0.98679	SURF6	intron_9_136199596_136200554	ENSG00000148296.7	-0.371429
intron_10_44989721_44990948	0.723213	Nerve_Tibial	0.986791	RASSF4	intron_10_45485169_45486396	ENSG00000107551.21	-0.354168
intron_12_82399394_82402983	0.723357	Nerve_Tibial	0.986791	METTL25	intron_12_82793173_82796762	ENSG00000127720.8	0.353976
intron_14_100132779_100135905	0.723271	Nerve_Tibial	0.986791	EVL	intron_14_100599116_100602242	ENSG00000196405.13	-0.35409
intron_17_34991114_34991671	0.723289	Nerve_Tibial	0.986791	LIG3	intron_17_33318133_33318690	ENSG00000005156.12	0.354067
intron_1_200844869_200847210	0.723279	Nerve_Tibial	0.986791	CAMSAP2	intron_1_200813997_200816338	ENSG00000118200.15	-0.35408
intron_1_30941272_30945346	0.723331	Nerve_Tibial	0.986791	PUM1	intron_1_31414119_31418193	ENSG00000134644.16	0.354011
intron_1_77536038_77558602	0.72324	Nerve_Tibial	0.986791	AK5	intron_1_78001723_78024287	ENSG00000154027.19	-0.354132
intron_21_45911030_45917588	0.723328	Nerve_Tibial	0.986791	PCBP3	intron_21_47330944_47337502	ENSG00000183570.17	-0.354015
intron_1_178022668_178024404	0.705324	Kidney_Cortex	0.986791	CRYZL2P	intron_1_177991803_177993539	ENSG00000242193.11	-0.378143
intron_6_106308491_106316101	0.728511	Brain_Cortex	0.986793	ATG5	intron_6_106756366_106763976	ENSG00000057663.16	-0.347107
intron_1_23434618_23435723	0.694814	Colon_Transverse	0.986796	ASAP3	intron_1_23761111_23762216	ENSG00000088280.20	-0.39233
intron_1_23434618_23435851	0.694814	Colon_Transverse	0.986796	ASAP3	intron_1_23761111_23762344	ENSG00000088280.20	0.39233
intron_10_132366677_132366846	0.757186	Ovary	0.986798	LRRC27	intron_10_134180181_134180350	ENSG00000148814.18	-0.309179
intron_20_17614220_17614737	0.75722	Ovary	0.986798	RRBP1	intron_20_17594865_17595382	ENSG00000125844.17	0.309133
intron_20_17614220_17614740	0.75722	Ovary	0.986798	RRBP1	intron_20_17594865_17595385	ENSG00000125844.17	-0.309133
intron_7_149290038_149292211	0.757152	Ovary	0.986798	ENSG00000290600	intron_7_148987129_148989302	ENSG00000290600.1	-0.309222
intron_7_149290038_149292211	0.757152	Ovary	0.986798	ZNF783	intron_7_148987129_148989302	ENSG00000204946.10	-0.309222
intron_8_97941899_97961408	0.757216	Ovary	0.986798	MATN2	intron_8_98954127_98973636	ENSG00000132561.14	-0.309138
intron_1_39522505_39529055	0.676922	Brain_Frontal_Cortex_BA9	0.9868	PPIEL	intron_1_39988177_39994727	ENSG00000291129.1	0.416667
intron_10_34450448_34470085	0.690932	Artery_Aorta	0.986803	PARD3	intron_10_34739376_34759013	ENSG00000148498.17	-0.39759
intron_11_107532406_107549753	0.69077	Artery_Aorta	0.986803	ALKBH8	intron_11_107403132_107420479	ENSG00000137760.15	-0.39781
intron_12_51919115_51920759	0.69057	Artery_Aorta	0.986803	ACVRL1	intron_12_52312899_52314543	ENSG00000139567.13	-0.398082
intron_12_62302920_62314790	0.691046	Artery_Aorta	0.986803	USP15	intron_12_62696701_62708571	ENSG00000135655.16	-0.397436
intron_16_15071251_15072950	0.690999	Artery_Aorta	0.986803	RRN3	intron_16_15165108_15166807	ENSG00000085721.13	-0.3975
intron_16_3065494_3067377	0.690831	Artery_Aorta	0.986803	IL32	intron_16_3115495_3117378	ENSG00000008517.19	-0.397727
intron_19_17210380_17210715	0.690897	Artery_Aorta	0.986803	MYO9B	intron_19_17321189_17321524	ENSG00000099331.14	0.397638
intron_19_40683042_40684417	0.691079	Artery_Aorta	0.986803	NUMBL	intron_19_41188947_41190322	ENSG00000105245.9	0.397391
intron_1_1756608_1756779	0.690908	Artery_Aorta	0.986803	NADK	intron_1_1688047_1688218	ENSG00000008130.15	0.397623
intron_1_182825820_182828724	0.690539	Artery_Aorta	0.986803	NPL	intron_1_182794955_182797859	ENSG00000135838.14	-0.398123
intron_1_23381474_23384346	0.690705	Artery_Aorta	0.986803	TCEA3	intron_1_23707967_23710839	ENSG00000204219.11	0.397899
intron_1_39848097_39850119	0.690741	Artery_Aorta	0.986803	TRIT1	intron_1_40313769_40315791	ENSG00000043514.17	-0.397849
intron_1_45003936_45004060	0.6907	Artery_Aorta	0.986803	HECTD3	intron_1_45469608_45469732	ENSG00000126107.15	-0.397906
intron_21_15842540_15849777	0.690641	Artery_Aorta	0.986803	USP25	intron_21_17214859_17222096	ENSG00000155313.16	-0.397985
intron_2_121732204_121735613	0.690446	Artery_Aorta	0.986803	NIFK	intron_2_122489780_122493189	ENSG00000155438.12	-0.398249
intron_2_159976225_159976685	0.690741	Artery_Aorta	0.986803	PLA2R1	intron_2_160832736_160833196	ENSG00000153246.13	0.397849
intron_2_159976720_159977284	0.690741	Artery_Aorta	0.986803	PLA2R1	intron_2_160833231_160833795	ENSG00000153246.13	0.397849
intron_2_168856210_168856690	0.69113	Artery_Aorta	0.986803	NOSTRIN	intron_2_169712720_169713200	ENSG00000163072.16	-0.397321
intron_6_28281918_28283756	0.691142	Artery_Aorta	0.986803	PGBD1	intron_6_28249695_28251533	ENSG00000137338.6	-0.397306
intron_6_28281918_28283776	0.691142	Artery_Aorta	0.986803	PGBD1	intron_6_28249695_28251553	ENSG00000137338.6	0.397306
intron_8_22138793_22138926	0.690605	Artery_Aorta	0.986803	REEP4	intron_8_21996306_21996439	ENSG00000168476.12	0.398034
intron_9_114408018_114423314	0.690986	Artery_Aorta	0.986803	WHRN	intron_9_117170298_117185594	ENSG00000095397.17	0.397517
intron_9_133155936_133156015	0.690932	Artery_Aorta	0.986803	ENSG00000285245	intron_9_136031323_136031402	ENSG00000285245.1	0.39759
intron_9_133155936_133156015	0.690932	Artery_Aorta	0.986803	GBGT1	intron_9_136031323_136031402	ENSG00000148288.13	0.39759
intron_20_58995759_58996639	0.759592	Adipose_Subcutaneous	0.986803	CTSZ	intron_20_57570814_57571694	ENSG00000101160.15	-0.306017
intron_10_124819450_124826595	0.751188	Liver	0.986804	ABRAXAS2	intron_10_126508019_126515164	ENSG00000165660.8	0.317073
intron_10_27218183_27219723	0.751258	Liver	0.986804	ACBD5	intron_10_27507112_27508652	ENSG00000107897.20	0.316981
intron_11_117199432_117203002	0.750614	Liver	0.986804	TAGLN	intron_11_117070148_117073718	ENSG00000149591.17	0.317829
intron_11_117228350_117229377	0.751933	Liver	0.986804	PCSK7	intron_11_117099066_117100093	ENSG00000160613.15	0.316092
intron_11_17337534_17349345	0.752053	Liver	0.986804	NUCB2	intron_11_17359081_17370892	ENSG00000070081.18	-0.315934
intron_12_7102087_7108251	0.751905	Liver	0.986804	C1RL	intron_12_7254683_7260847	ENSG00000139178.12	0.316129
intron_14_105151104_105151283	0.751869	Liver	0.986804	JAG2	intron_14_105617441_105617620	ENSG00000184916.9	-0.316176
intron_15_50424514_50439009	0.752304	Liver	0.986804	USP8	intron_15_50716711_50731206	ENSG00000138592.14	0.315603
intron_15_55319413_55320275	0.751349	Liver	0.986804	PIGB	intron_15_55611611_55612473	ENSG00000069943.10	-0.31686
intron_15_69261329_69268220	0.751318	Liver	0.986804	GLCE	intron_15_69553668_69560559	ENSG00000138604.10	0.316901
intron_15_74926887_74929116	0.750791	Liver	0.986804	COX5A	intron_15_75219228_75221457	ENSG00000178741.12	-0.317597
intron_16_70496379_70497221	0.751318	Liver	0.986804	COG4	intron_16_70530282_70531124	ENSG00000103051.21	-0.316901
intron_16_70496431_70497221	0.751318	Liver	0.986804	COG4	intron_16_70530334_70531124	ENSG00000103051.21	0.316901
intron_17_45081752_45086508	0.751318	Liver	0.986804	NMT1	intron_17_43159120_43163876	ENSG00000136448.13	-0.316901
intron_17_74446998_74448823	0.752162	Liver	0.986804	GPRC5C	intron_17_72443137_72444962	ENSG00000170412.18	-0.315789
intron_19_10173174_10173871	0.752002	Liver	0.986804	DNMT1	intron_19_10283850_10284547	ENSG00000130816.17	0.316
intron_19_41432408_41433272	0.751318	Liver	0.986804	DMAC2	intron_19_41938313_41939177	ENSG00000105341.19	0.316901
intron_19_41432408_41433537	0.751318	Liver	0.986804	DMAC2	intron_19_41938313_41939442	ENSG00000105341.19	-0.316901
intron_19_41433434_41433537	0.751318	Liver	0.986804	DMAC2	intron_19_41939339_41939442	ENSG00000105341.19	0.316901
intron_19_43475544_43478047	0.752162	Liver	0.986804	PHLDB3	intron_19_43979696_43982199	ENSG00000176531.11	-0.315789
intron_19_7477253_7478314	0.752263	Liver	0.986804	PEX11G	intron_19_7542139_7543200	ENSG00000104883.8	-0.315657
intron_1_1388065_1388626	0.751555	Liver	0.986804	CCNL2	intron_1_1323445_1324006	ENSG00000221978.13	0.31659
intron_1_25820414_25823019	0.752213	Liver	0.986804	MTFR1L	intron_1_26146905_26149510	ENSG00000117640.18	-0.315723
intron_1_93246204_93246838	0.751727	Liver	0.986804	CCDC18	intron_1_93711761_93712395	ENSG00000122483.18	0.316364
intron_1_99975069_99993537	0.752032	Liver	0.986804	ENSG00000283761	intron_1_100440625_100459093	ENSG00000283761.1	-0.315961
intron_1_99975069_99993537	0.752032	Liver	0.986804	SLC35A3	intron_1_100440625_100459093	ENSG00000117620.15	-0.315961
intron_20_22565116_22566683	0.751905	Liver	0.986804	LINC00261	intron_20_22545754_22547321	ENSG00000259974.5	0.316129
intron_22_50287264_50287667	0.750791	Liver	0.986804	PLXNB2	intron_22_50725693_50726096	ENSG00000196576.16	-0.317597
intron_2_158674000_158676739	0.751059	Liver	0.986804	PKP4	intron_2_159530512_159533251	ENSG00000144283.23	0.317243
intron_2_158674000_158678581	0.751059	Liver	0.986804	PKP4	intron_2_159530512_159535093	ENSG00000144283.23	-0.317243
intron_2_241744877_241750151	0.752238	Liver	0.986804	D2HGDH	intron_2_242684292_242689566	ENSG00000180902.18	0.31569
intron_2_28865119_28869579	0.751869	Liver	0.986804	TRMT61B	intron_2_29087985_29092445	ENSG00000171103.11	0.316176
intron_2_3513976_3519368	0.750873	Liver	0.986804	ADI1	intron_2_3517747_3523139	ENSG00000182551.14	0.317489
intron_3_129269000_129271767	0.751371	Liver	0.986804	COPG1	intron_3_128987843_128990610	ENSG00000181789.14	-0.316832
intron_3_69033704_69035023	0.751188	Liver	0.986804	TMF1	intron_3_69082855_69084174	ENSG00000144747.17	-0.317073
intron_5_64754362_64765045	0.752162	Liver	0.986804	SREK1IP1	intron_5_64050189_64060872	ENSG00000153006.16	0.315789
intron_5_64754362_64768505	0.752162	Liver	0.986804	SREK1IP1	intron_5_64050189_64064332	ENSG00000153006.16	0.315789
intron_5_869394_870473	0.752295	Liver	0.986804	BRD9	intron_5_869509_870588	ENSG00000028310.18	-0.315615
intron_11_107353736_107390074	0.727005	Colon_Sigmoid	0.986805	CWF19L2	intron_11_107224462_107260800	ENSG00000152404.16	-0.349112
intron_11_60280716_60282594	0.726879	Colon_Sigmoid	0.986805	MS4A4A	intron_11_60048189_60050067	ENSG00000110079.19	-0.34928
intron_11_74106493_74109034	0.726853	Colon_Sigmoid	0.986805	C2CD3	intron_11_73817538_73820079	ENSG00000168014.18	-0.349315
intron_11_74108143_74109034	0.726853	Colon_Sigmoid	0.986805	C2CD3	intron_11_73819188_73820079	ENSG00000168014.18	0.349315
intron_11_74139828_74161399	0.726853	Colon_Sigmoid	0.986805	C2CD3	intron_11_73850873_73872444	ENSG00000168014.18	-0.349315
intron_17_57869193_57871286	0.726986	Colon_Sigmoid	0.986805	CUEDC1	intron_17_55946554_55948647	ENSG00000180891.13	-0.349138
intron_18_12859254_12884073	0.726975	Colon_Sigmoid	0.986805	PTPN2	intron_18_12859253_12884072	ENSG00000175354.20	0.349153
intron_22_26717459_26774156	0.726791	Colon_Sigmoid	0.986805	MIATNB	intron_22_27113422_27170119	ENSG00000244625.7	0.349398
intron_2_179132426_179143592	0.726986	Colon_Sigmoid	0.986805	SESTD1	intron_2_179997153_180008319	ENSG00000187231.14	0.349138
intron_2_60770511_60771519	0.726742	Colon_Sigmoid	0.986805	PAPOLG	intron_2_60997646_60998654	ENSG00000115421.13	0.349462
intron_7_152079408_152094190	0.726877	Colon_Sigmoid	0.986805	GALNT11	intron_7_151776493_151791275	ENSG00000178234.13	-0.349282
intron_8_143616723_143617474	0.727005	Colon_Sigmoid	0.986805	GFUS	intron_8_144698893_144699644	ENSG00000104522.16	-0.349112
intron_2_27313109_27322448	0.699124	Testis	0.986805	MPV17	intron_2_27535976_27545315	ENSG00000115204.15	0.386503
intron_16_88837765_88840992	0.723423	Nerve_Tibial	0.986807	GALNS	intron_16_88904173_88907400	ENSG00000141012.13	-0.353888
intron_10_118241682_118241783	0.669677	Brain_Anterior_cingulate_cortex_BA24	0.986807	LINC02944	intron_10_120001194_120001295	ENSG00000238276.7	0.426591
intron_10_118241682_118245348	0.669677	Brain_Anterior_cingulate_cortex_BA24	0.986807	LINC02944	intron_10_120001194_120004860	ENSG00000238276.7	-0.426591
intron_10_38095629_38095744	0.670449	Brain_Anterior_cingulate_cortex_BA24	0.986807	PLD5P1	intron_10_38384557_38384672	ENSG00000283930.1	0.425532
intron_10_38095629_38095744	0.670449	Brain_Anterior_cingulate_cortex_BA24	0.986807	ZNF37A	intron_10_38384557_38384672	ENSG00000075407.19	0.425532
intron_10_38095633_38095744	0.670449	Brain_Anterior_cingulate_cortex_BA24	0.986807	ZNF37A	intron_10_38384561_38384672	ENSG00000075407.19	-0.425532
intron_10_59684327_59709479	0.668989	Brain_Anterior_cingulate_cortex_BA24	0.986807	SLC16A9	intron_10_61444085_61469237	ENSG00000165449.12	-0.427536
intron_11_47425950_47426205	0.670449	Brain_Anterior_cingulate_cortex_BA24	0.986807	PSMC3	intron_11_47447501_47447756	ENSG00000165916.9	-0.425532
intron_12_110647336_110647749	0.668869	Brain_Anterior_cingulate_cortex_BA24	0.986807	TCTN1	intron_12_111085141_111085554	ENSG00000204852.17	-0.4277
intron_12_30753559_30754681	0.669727	Brain_Anterior_cingulate_cortex_BA24	0.986807	CAPRIN2	intron_12_30906493_30907615	ENSG00000110888.19	-0.426523
intron_12_61710417_61753622	0.669765	Brain_Anterior_cingulate_cortex_BA24	0.986807	TAFA2	intron_12_62104198_62147403	ENSG00000198673.11	-0.426471
intron_12_89351025_89351640	0.669667	Brain_Anterior_cingulate_cortex_BA24	0.986807	DUSP6	intron_12_89744802_89745417	ENSG00000139318.8	-0.426605
intron_14_100539315_100540496	0.669911	Brain_Anterior_cingulate_cortex_BA24	0.986807	BEGAIN	intron_14_101005652_101006833	ENSG00000183092.18	-0.42627
intron_14_69191591_69203917	0.670392	Brain_Anterior_cingulate_cortex_BA24	0.986807	EXD2	intron_14_69658308_69670634	ENSG00000081177.19	0.42561
intron_14_69191591_69209424	0.670392	Brain_Anterior_cingulate_cortex_BA24	0.986807	EXD2	intron_14_69658308_69676141	ENSG00000081177.19	-0.42561
intron_14_69191591_69228816	0.670392	Brain_Anterior_cingulate_cortex_BA24	0.986807	EXD2	intron_14_69658308_69695533	ENSG00000081177.19	0.42561
intron_14_69192039_69209424	0.670392	Brain_Anterior_cingulate_cortex_BA24	0.986807	EXD2	intron_14_69658756_69676141	ENSG00000081177.19	0.42561
intron_14_77457982_77459616	0.668235	Brain_Anterior_cingulate_cortex_BA24	0.986807	AHSA1	intron_14_77924325_77925959	ENSG00000100591.8	0.428571
intron_14_77458269_77459616	0.668235	Brain_Anterior_cingulate_cortex_BA24	0.986807	AHSA1	intron_14_77924612_77925959	ENSG00000100591.8	-0.428571
intron_15_75349339_75351301	0.669137	Brain_Anterior_cingulate_cortex_BA24	0.986807	NEIL1	intron_15_75641680_75643642	ENSG00000140398.14	0.427332
intron_16_68356797_68357054	0.668483	Brain_Anterior_cingulate_cortex_BA24	0.986807	PRMT7	intron_16_68390700_68390957	ENSG00000132600.18	-0.428231
intron_16_84772685_84775160	0.669058	Brain_Anterior_cingulate_cortex_BA24	0.986807	USP10	intron_16_84806291_84808766	ENSG00000103194.16	-0.427441
intron_17_29074914_29079727	0.668629	Brain_Anterior_cingulate_cortex_BA24	0.986807	MYO18A	intron_17_27401932_27406745	ENSG00000196535.20	0.42803
intron_17_75516616_75516746	0.668836	Brain_Anterior_cingulate_cortex_BA24	0.986807	TSEN54	intron_17_73512697_73512827	ENSG00000182173.14	-0.427746
intron_19_36937242_36974420	0.669486	Brain_Anterior_cingulate_cortex_BA24	0.986807	ENSG00000291239	intron_19_37428144_37465322	ENSG00000291239.1	-0.426854
intron_19_36937242_36974420	0.669486	Brain_Anterior_cingulate_cortex_BA24	0.986807	ZNF568	intron_19_37428144_37465322	ENSG00000198453.15	-0.426854
intron_19_435961_436165	0.670469	Brain_Anterior_cingulate_cortex_BA24	0.986807	SHC2	intron_19_435961_436165	ENSG00000129946.11	0.425505
intron_19_436431_436630	0.670469	Brain_Anterior_cingulate_cortex_BA24	0.986807	SHC2	intron_19_436431_436630	ENSG00000129946.11	-0.425505
intron_19_7856068_7857092	0.669404	Brain_Anterior_cingulate_cortex_BA24	0.986807	EVI5L	intron_19_7920954_7921978	ENSG00000142459.9	0.426966
intron_1_1060393_1063079	0.668989	Brain_Anterior_cingulate_cortex_BA24	0.986807	ENSG00000291156	intron_1_995773_998459	ENSG00000291156.1	0.427536
intron_1_161168127_161168445	0.669289	Brain_Anterior_cingulate_cortex_BA24	0.986807	PPOX	intron_1_161137917_161138235	ENSG00000143224.18	0.427123
intron_1_46405794_46406038	0.670067	Brain_Anterior_cingulate_cortex_BA24	0.986807	FAAH	intron_1_46871466_46871710	ENSG00000117480.16	-0.426056
intron_21_42687994_42698968	0.669997	Brain_Anterior_cingulate_cortex_BA24	0.986807	PDE9A	intron_21_44108104_44119078	ENSG00000160191.18	-0.426152
intron_21_42732124_42733356	0.669667	Brain_Anterior_cingulate_cortex_BA24	0.986807	PDE9A	intron_21_44152234_44153466	ENSG00000160191.18	0.426605
intron_21_46168658_46182624	0.668629	Brain_Anterior_cingulate_cortex_BA24	0.986807	SPATC1L	intron_21_47588572_47602538	ENSG00000160284.15	-0.42803
intron_22_17148560_17149542	0.670357	Brain_Anterior_cingulate_cortex_BA24	0.986807	HDHD5	intron_22_17629450_17630432	ENSG00000069998.12	0.425658
intron_22_20583247_20583330	0.669425	Brain_Anterior_cingulate_cortex_BA24	0.986807	MED15	intron_22_20937534_20937617	ENSG00000099917.17	-0.426937
intron_22_38057436_38057753	0.670449	Brain_Anterior_cingulate_cortex_BA24	0.986807	PICK1	intron_22_38453443_38453760	ENSG00000100151.16	0.425532
intron_22_38057587_38057753	0.670449	Brain_Anterior_cingulate_cortex_BA24	0.986807	PICK1	intron_22_38453594_38453760	ENSG00000100151.16	-0.425532
intron_2_222916496_222918046	0.668235	Brain_Anterior_cingulate_cortex_BA24	0.986807	ACSL3	intron_2_223781214_223782764	ENSG00000123983.15	-0.428571
intron_2_232869101_232870285	0.670344	Brain_Anterior_cingulate_cortex_BA24	0.986807	SNORC	intron_2_233733811_233734995	ENSG00000182600.10	-0.425676
intron_2_74463386_74464496	0.670369	Brain_Anterior_cingulate_cortex_BA24	0.986807	MOGS	intron_2_74690513_74691623	ENSG00000115275.15	-0.425641
intron_3_51380207_51381050	0.670344	Brain_Anterior_cingulate_cortex_BA24	0.986807	DOCK3	intron_3_51417638_51418481	ENSG00000088538.13	-0.425676
intron_5_176982623_177006284	0.668458	Brain_Anterior_cingulate_cortex_BA24	0.986807	UIMC1	intron_5_176409624_176433285	ENSG00000087206.17	0.428266
intron_5_176982623_177006539	0.668458	Brain_Anterior_cingulate_cortex_BA24	0.986807	UIMC1	intron_5_176409624_176433540	ENSG00000087206.17	0.428266
intron_5_176982623_177006650	0.668458	Brain_Anterior_cingulate_cortex_BA24	0.986807	UIMC1	intron_5_176409624_176433651	ENSG00000087206.17	-0.428266
intron_5_177547228_177553168	0.670497	Brain_Anterior_cingulate_cortex_BA24	0.986807	FAM193B	intron_5_176974229_176980169	ENSG00000146067.17	-0.425466
intron_7_23598051_23611171	0.668235	Brain_Anterior_cingulate_cortex_BA24	0.986807	CCDC126	intron_7_23637670_23650790	ENSG00000169193.12	0.428571
intron_7_64979536_64981387	0.669313	Brain_Anterior_cingulate_cortex_BA24	0.986807	ZNF117	intron_7_64439914_64441765	ENSG00000152926.16	0.427092
intron_7_65231936_65233065	0.668952	Brain_Anterior_cingulate_cortex_BA24	0.986807	INTS4P1	intron_7_64692314_64693443	ENSG00000290545.1	0.427586
intron_7_65970366_65974295	0.670455	Brain_Anterior_cingulate_cortex_BA24	0.986807	GUSB	intron_7_65435353_65439282	ENSG00000169919.17	0.425524
intron_8_143581328_143586729	0.669878	Brain_Anterior_cingulate_cortex_BA24	0.986807	EEF1D	intron_8_144663498_144668899	ENSG00000104529.19	-0.426316
intron_8_25440673_25444292	0.668952	Brain_Anterior_cingulate_cortex_BA24	0.986807	KCTD9	intron_8_25298189_25301808	ENSG00000104756.16	-0.427586
intron_8_42326097_42330914	0.670295	Brain_Anterior_cingulate_cortex_BA24	0.986807	IKBKB	intron_8_42183615_42188432	ENSG00000104365.16	-0.425743
intron_9_92826578_92828938	0.66936	Brain_Anterior_cingulate_cortex_BA24	0.986807	ENSG00000291168	intron_9_95588860_95591220	ENSG00000291168.1	-0.427027
intron_6_34883080_34887787	0.669486	Cells_Cultured_fibroblasts	0.986807	TAF11	intron_6_34850857_34855564	ENSG00000064995.19	0.426854
intron_19_49858427_49858843	0.718847	Adipose_Visceral_Omentum	0.986808	PTOV1-AS2	intron_19_50361684_50362100	ENSG00000269352.1	0.36
intron_1_36479516_36481478	0.718751	Adipose_Visceral_Omentum	0.986808	CSF3R	intron_1_36945117_36947079	ENSG00000119535.19	0.360128
intron_2_100965766_100968281	0.718847	Adipose_Visceral_Omentum	0.986808	NPAS2	intron_2_101582228_101584743	ENSG00000170485.17	-0.36
intron_7_27096388_27099779	0.718785	Adipose_Visceral_Omentum	0.986808	HOTAIRM1	intron_7_27136007_27139398	ENSG00000233429.9	-0.360083
intron_22_24233018_24233498	0.729007	Vagina	0.986809	GGT5	intron_22_24628986_24629466	ENSG00000099998.19	-0.346446
intron_5_157509467_157513434	0.728974	Vagina	0.986809	ADAM19	intron_5_156936475_156940442	ENSG00000135074.16	-0.346491
intron_10_125854203_125859603	0.761161	smultixcan	0.986809	DHX32	intron_10_127542772_127548172	ENSG00000089876.12	0.303957
intron_10_48731562_48733931	0.761354	smultixcan	0.986809	WDFY4	intron_10_49939607_49941976	ENSG00000128815.20	-0.101235
intron_10_95864861_95866177	0.761413	smultixcan	0.986809	ENTPD1	intron_10_97624618_97625934	ENSG00000138185.20	-0.193384
intron_12_121400218_121416159	0.761282	smultixcan	0.986809	RNF34	intron_12_121838021_121853962	ENSG00000170633.17	-0.303797
intron_12_52590961_52591464	0.76124	smultixcan	0.986809	KRT72	intron_12_52984745_52985248	ENSG00000170486.11	-0.444199
intron_12_56673065_56687998	0.761387	smultixcan	0.986809	PTGES3	intron_12_57066849_57081782	ENSG00000110958.16	-0.301679
intron_13_110713586_110719229	0.761548	smultixcan	0.986809	ING1	intron_13_111365933_111371576	ENSG00000153487.13	0.303448
intron_14_69122360_69152944	0.761245	smultixcan	0.986809	DCAF5	intron_14_69589077_69619661	ENSG00000139990.18	-0.241837
intron_15_56701238_56704121	0.761548	smultixcan	0.986809	ENSG00000285253	intron_15_56993436_56996319	ENSG00000285253.1	-0.303448
intron_15_56701238_56704121	0.761548	smultixcan	0.986809	ZNF280D	intron_15_56993436_56996319	ENSG00000137871.21	-0.303448
intron_16_89959155_89960931	0.761114	smultixcan	0.986809	DEF8	intron_16_90025563_90027339	ENSG00000140995.17	-0.175036
intron_17_3720402_3723688	0.761326	smultixcan	0.986809	ITGAE	intron_17_3623696_3626982	ENSG00000083457.12	0.679203
intron_17_54906786_54912666	0.761383	smultixcan	0.986809	TOM1L1	intron_17_52984147_52990027	ENSG00000141198.16	-0.303665
intron_19_10923999_10924076	0.761087	smultixcan	0.986809	YIPF2	intron_19_11034675_11034752	ENSG00000130733.11	-0.304054
intron_1_117502970_117514849	0.761383	smultixcan	0.986809	MAN1A2	intron_1_118045592_118057471	ENSG00000198162.12	-0.303665
intron_1_17338155_17339688	0.761087	smultixcan	0.986809	PADI4	intron_1_17664650_17666183	ENSG00000159339.13	0.304054
intron_1_241424714_241433172	0.761491	smultixcan	0.986809	ENSG00000287516	intron_1_241588014_241596472	ENSG00000287516.1	-0.49211
intron_1_9069594_9072049	0.761548	smultixcan	0.986809	SLC2A5	intron_1_9129653_9132108	ENSG00000142583.18	0.303448
intron_1_9069594_9072304	0.761548	smultixcan	0.986809	SLC2A5	intron_1_9129653_9132363	ENSG00000142583.18	-0.303448
intron_20_10196937_10219222	0.761291	smultixcan	0.986809	SNAP25-AS1	intron_20_10177585_10199870	ENSG00000227906.10	0.29927
intron_20_347142_347434	0.761058	smultixcan	0.986809	NRSN2	intron_20_327786_328078	ENSG00000125841.13	-0.278464
intron_20_39034317_39038499	0.761327	smultixcan	0.986809	DHX35	intron_20_37662960_37667142	ENSG00000101452.15	0.193288
intron_20_63815170_63816353	0.761188	smultixcan	0.986809	ZBTB46-AS1	intron_20_62446523_62447706	ENSG00000231208.4	-0.303922
intron_2_131480749_131482552	0.761214	smultixcan	0.986809	TUBA3D	intron_2_132238322_132240125	ENSG00000075886.11	-0.303887
intron_2_187513646_187520542	0.761533	smultixcan	0.986809	TFPI	intron_2_188378373_188385269	ENSG00000003436.16	0.303468
intron_2_209849623_209872758	0.761463	smultixcan	0.986809	UNC80	intron_2_210714347_210737482	ENSG00000144406.19	-0.30356
intron_2_24209221_24209818	0.76135	smultixcan	0.986809	ITSN2	intron_2_24432090_24432687	ENSG00000198399.16	-0.0368793
intron_2_38751818_38768105	0.761548	smultixcan	0.986809	GEMIN6	intron_2_38978960_38995247	ENSG00000152147.11	-0.303448
intron_3_11844211_11846502	0.761107	smultixcan	0.986809	TAMM41	intron_3_11885685_11887976	ENSG00000144559.11	0.299407
intron_3_12187612_12190490	0.76111	smultixcan	0.986809	SYN2	intron_3_12229112_12231990	ENSG00000157152.17	0.304024
intron_3_127499742_127526759	0.761057	smultixcan	0.986809	LINC01471	intron_3_127218585_127245602	ENSG00000239921.6	-0.304094
intron_3_98773983_98782858	0.761515	smultixcan	0.986809	ST3GAL6	intron_3_98492827_98501702	ENSG00000064225.13	-0.280801
intron_4_67997590_67998816	0.761548	smultixcan	0.986809	TMPRSS11GP	intron_4_68863308_68864534	ENSG00000229009.8	-0.30292
intron_5_177618804_177618916	0.76129	smultixcan	0.986809	ENSG00000247679	intron_5_177045805_177045917	ENSG00000247679.3	-0.303787
intron_5_35873648_35874449	0.761335	smultixcan	0.986809	IL7R	intron_5_35873750_35874551	ENSG00000168685.15	-0.370727
intron_6_166490741_166498508	0.761175	smultixcan	0.986809	RPS6KA2	intron_6_166904229_166911996	ENSG00000071242.12	0.303938
intron_6_43610723_43613660	0.761408	smultixcan	0.986809	POLH	intron_6_43578460_43581397	ENSG00000170734.12	0.303632
intron_6_49817491_49819152	0.761124	smultixcan	0.986809	ENSG00000235122	intron_6_49785204_49786865	ENSG00000235122.4	-0.304005
intron_7_38346127_38350346	0.761352	smultixcan	0.986809	TRG-AS1	intron_7_38385728_38389947	ENSG00000281103.4	-0.296509
intron_7_71677306_71710761	0.761155	smultixcan	0.986809	GALNT17	intron_7_71142291_71175746	ENSG00000185274.12	0.303965
intron_7_79455007_79455890	0.761109	smultixcan	0.986809	MAGI2-AS3	intron_7_79084323_79085206	ENSG00000234456.10	0.273119
intron_8_15748465_15764203	0.761555	smultixcan	0.986809	TUSC3	intron_8_15605974_15621712	ENSG00000104723.21	0.631944
intron_9_76460177_76500916	0.761454	smultixcan	0.986809	GCNT1	intron_9_79075093_79115832	ENSG00000187210.14	-0.303571
intron_9_89381098_89381174	0.761379	smultixcan	0.986809	SEMA4D	intron_9_91996013_91996089	ENSG00000187764.12	0.303671
intron_11_770398_770993	0.705278	Esophagus_Muscularis	0.986809	GATD1	intron_11_770398_770993	ENSG00000177225.17	-0.378205
intron_11_770903_770993	0.705278	Esophagus_Muscularis	0.986809	GATD1	intron_11_770903_770993	ENSG00000177225.17	0.378205
intron_15_34360209_34361400	0.705254	Esophagus_Muscularis	0.986809	LPCAT4	intron_15_34652410_34653601	ENSG00000176454.15	0.378238
intron_18_11885043_11885676	0.705171	Esophagus_Muscularis	0.986809	MPPE1	intron_18_11885042_11885675	ENSG00000154889.17	0.37835
intron_6_6305539_6318535	0.705195	Esophagus_Muscularis	0.986809	F13A1	intron_6_6305772_6318768	ENSG00000124491.16	0.378317
intron_5_77693352_77708242	0.684892	Muscle_Skeletal	0.98681	TBCA	intron_5_76989177_77004067	ENSG00000171530.15	-0.405797
intron_5_77693430_77708242	0.684871	Muscle_Skeletal	0.98681	TBCA	intron_5_76989255_77004067	ENSG00000171530.15	0.405825
intron_7_65374000_65387902	0.699146	Testis	0.986811	ZNF92	intron_7_64838913_64852815	ENSG00000146757.14	-0.386473
intron_10_109891826_109893012	0.698044	Lung	0.986815	XPNPEP1	intron_10_111651584_111652770	ENSG00000108039.18	-0.387962
intron_10_112426359_112427218	0.701139	Lung	0.986815	ACSL5	intron_10_114186117_114186976	ENSG00000197142.11	0.383784
intron_10_112426859_112427218	0.701139	Lung	0.986815	ACSL5	intron_10_114186617_114186976	ENSG00000197142.11	-0.383784
intron_10_119933787_119940586	0.697957	Lung	0.986815	SEC23IP	intron_10_121693299_121700098	ENSG00000107651.15	-0.388079
intron_10_121913893_121922349	0.70146	Lung	0.986815	ATE1	intron_10_123673408_123681864	ENSG00000107669.19	0.383351
intron_10_133357013_133357923	0.695345	Lung	0.986815	FUOM	intron_10_135170517_135171427	ENSG00000148803.12	-0.391612
intron_10_133460170_133464606	0.700433	Lung	0.986815	SCART1	intron_10_135273674_135278110	ENSG00000214279.13	-0.384736
intron_10_44989721_44990948	0.703386	Lung	0.986815	RASSF4	intron_10_45485169_45486396	ENSG00000107551.21	-0.380753
intron_10_48810735_48811539	0.699566	Lung	0.986815	WDFY4	intron_10_50018780_50019584	ENSG00000128815.20	-0.385906
intron_10_5862691_5878097	0.70201	Lung	0.986815	ANKRD16	intron_10_5904654_5920060	ENSG00000134461.16	0.382609
intron_10_74176886_74200764	0.702297	Lung	0.986815	ADK	intron_10_75936644_75960522	ENSG00000156110.15	0.382222
intron_10_77404023_77637265	0.702445	Lung	0.986815	KCNMA1	intron_10_79163781_79397023	ENSG00000156113.25	0.382022
intron_10_95842494_95844476	0.698859	Lung	0.986815	ENTPD1	intron_10_97602251_97604233	ENSG00000138185.20	-0.386861
intron_10_98259429_98260922	0.700522	Lung	0.986815	LOXL4	intron_10_100019186_100020679	ENSG00000138131.4	0.384615
intron_11_116863818_116867946	0.699288	Lung	0.986815	SIK3	intron_11_116734534_116738662	ENSG00000160584.17	0.386282
intron_11_119193885_119194923	0.697757	Lung	0.986815	CCDC153	intron_11_119064595_119065633	ENSG00000248712.8	-0.38835
intron_11_124142572_124145237	0.699227	Lung	0.986815	VWA5A	intron_11_124013279_124015944	ENSG00000110002.16	-0.386364
intron_11_126261484_126262120	0.69944	Lung	0.986815	FAM118B	intron_11_126131379_126132015	ENSG00000197798.9	-0.386076
intron_11_18575412_18578724	0.698282	Lung	0.986815	UEVLD	intron_11_18596959_18600271	ENSG00000151116.17	0.38764
intron_11_3040984_3042165	0.699343	Lung	0.986815	CARS1	intron_11_3062214_3063395	ENSG00000110619.18	-0.386207
intron_11_3041031_3042165	0.699343	Lung	0.986815	CARS1	intron_11_3062261_3063395	ENSG00000110619.18	0.386207
intron_11_31426355_31430271	0.702669	Lung	0.986815	DNAJC24	intron_11_31447902_31451818	ENSG00000170946.15	-0.38172
intron_11_46381288_46382057	0.7022	Lung	0.986815	MDK	intron_11_46402838_46403607	ENSG00000110492.17	0.382353
intron_11_64232865_64233894	0.700945	Lung	0.986815	DNAJC4	intron_11_64000337_64001366	ENSG00000110011.14	0.384045
intron_11_65133618_65134456	0.698895	Lung	0.986815	SYVN1	intron_11_64901089_64901927	ENSG00000162298.19	0.386813
intron_11_75268959_75271701	0.694986	Lung	0.986815	ARRB1	intron_11_74980003_74982745	ENSG00000137486.17	0.392097
intron_11_86250448_86252148	0.703239	Lung	0.986815	EED	intron_11_85961490_85963190	ENSG00000074266.23	0.380952
intron_11_86498124_86508792	0.697358	Lung	0.986815	ME3	intron_11_86209166_86219834	ENSG00000151376.18	-0.388889
intron_11_88326443_88328112	0.698776	Lung	0.986815	CTSC	intron_11_88059611_88061280	ENSG00000109861.17	0.386973
intron_11_88328196_88334937	0.698776	Lung	0.986815	CTSC	intron_11_88061364_88068105	ENSG00000109861.17	0.386973
intron_11_94620144_94620876	0.699966	Lung	0.986815	PIWIL4	intron_11_94353310_94354042	ENSG00000134627.12	-0.385366
intron_12_113316624_113316942	0.702078	Lung	0.986815	SLC8B1	intron_12_113754429_113754747	ENSG00000089060.12	-0.382516
intron_12_113316656_113316942	0.702078	Lung	0.986815	SLC8B1	intron_12_113754461_113754747	ENSG00000089060.12	0.382516
intron_12_118235671_118235795	0.699593	Lung	0.986815	TAOK3	intron_12_118673476_118673600	ENSG00000135090.14	-0.38587
intron_12_118235671_118238073	0.699593	Lung	0.986815	TAOK3	intron_12_118673476_118675878	ENSG00000135090.14	0.38587
intron_12_124340751_124341823	0.696074	Lung	0.986815	NCOR2	intron_12_124825297_124826369	ENSG00000196498.14	0.390625
intron_12_130791916_130798525	0.695138	Lung	0.986815	STX2	intron_12_131276461_131283070	ENSG00000111450.15	0.391892
intron_12_130791977_130795995	0.695138	Lung	0.986815	STX2	intron_12_131276522_131280540	ENSG00000111450.15	-0.391892
intron_12_133192003_133193428	0.701633	Lung	0.986815	ENSG00000256825	intron_12_133768589_133770014	ENSG00000256825.4	-0.383117
intron_12_133192003_133193428	0.701633	Lung	0.986815	ZNF268	intron_12_133768589_133770014	ENSG00000090612.22	-0.383117
intron_12_19512465_19518087	0.703239	Lung	0.986815	AEBP2	intron_12_19665399_19671021	ENSG00000139154.16	0.380952
intron_12_51008624_51009117	0.700387	Lung	0.986815	SLC11A2	intron_12_51402407_51402900	ENSG00000110911.17	0.384798
intron_12_51008624_51010695	0.700387	Lung	0.986815	SLC11A2	intron_12_51402407_51404478	ENSG00000110911.17	-0.384798
intron_12_6678343_6678946	0.69682	Lung	0.986815	ZNF384	intron_12_6787509_6788112	ENSG00000126746.18	-0.389616
intron_12_6678460_6678663	0.69682	Lung	0.986815	ZNF384	intron_12_6787626_6787829	ENSG00000126746.18	-0.389616
intron_12_6678460_6678946	0.69682	Lung	0.986815	ZNF384	intron_12_6787626_6788112	ENSG00000126746.18	-0.389616
intron_12_6678710_6678946	0.69682	Lung	0.986815	ZNF384	intron_12_6787876_6788112	ENSG00000126746.18	0.389616
intron_12_68325575_68326657	0.695998	Lung	0.986815	MDM1	intron_12_68719355_68720437	ENSG00000111554.15	-0.390728
intron_12_96003064_96003838	0.700844	Lung	0.986815	LTA4H	intron_12_96396842_96397616	ENSG00000111144.10	-0.384181
intron_12_96003064_96006314	0.700844	Lung	0.986815	LTA4H	intron_12_96396842_96400092	ENSG00000111144.10	0.384181
intron_13_36335832_36336287	0.70124	Lung	0.986815	SPART	intron_13_36909969_36910424	ENSG00000133104.14	0.383648
intron_13_37010655_37012192	0.70291	Lung	0.986815	SUPT20H	intron_13_37584792_37586329	ENSG00000102710.21	-0.381395
intron_13_95983864_95986333	0.697654	Lung	0.986815	UGGT2	intron_13_96636118_96638587	ENSG00000102595.21	-0.388489
intron_14_100138897_100139334	0.698157	Lung	0.986815	EVL	intron_14_100605234_100605671	ENSG00000196405.13	0.387809
intron_14_100141793_100143701	0.702365	Lung	0.986815	EVL	intron_14_100608130_100610038	ENSG00000196405.13	-0.38213
intron_14_21088098_21088830	0.701473	Lung	0.986815	ARHGEF40	intron_14_21556257_21556989	ENSG00000165801.10	0.383333
intron_14_23941158_23953574	0.695348	Lung	0.986815	DHRS4-AS1	intron_14_24410367_24422783	ENSG00000215256.6	0.391608
intron_14_23941158_23953774	0.701367	Lung	0.986815	DHRS4-AS1	intron_14_24410367_24422983	ENSG00000215256.6	-0.383476
intron_14_24139614_24140889	0.695998	Lung	0.986815	EMC9	intron_14_24608823_24610098	ENSG00000100908.14	0.390728
intron_14_24265755_24266430	0.703288	Lung	0.986815	RABGGTA	intron_14_24734961_24735636	ENSG00000100949.15	0.380886
intron_14_24339597_24339807	0.699146	Lung	0.986815	RIPK3	intron_14_24808803_24809013	ENSG00000129465.16	-0.386473
intron_14_30622399_30630477	0.699833	Lung	0.986815	SCFD1	intron_14_31091605_31099683	ENSG00000092108.22	0.385547
intron_14_31389005_31394052	0.7022	Lung	0.986815	ENSG00000203546	intron_14_31858211_31863258	ENSG00000203546.7	0.382353
intron_14_31389005_31394052	0.7022	Lung	0.986815	HEATR5A	intron_14_31858211_31863258	ENSG00000129493.15	0.382353
intron_14_34964040_34969170	0.70124	Lung	0.986815	SRP54-AS1	intron_14_35433246_35438376	ENSG00000258704.8	-0.383648
intron_14_35659196_35664642	0.702709	Lung	0.986815	RALGAPA1	intron_14_36128402_36133848	ENSG00000174373.17	-0.381666
intron_14_87950748_87963384	0.699152	Lung	0.986815	GALC	intron_14_88417092_88429728	ENSG00000054983.17	-0.386466
intron_14_92071053_92080965	0.702759	Lung	0.986815	ATXN3	intron_14_92537397_92547309	ENSG00000066427.25	-0.381599
intron_14_99410215_99412951	0.697726	Lung	0.986815	SETD3	intron_14_99876552_99879288	ENSG00000183576.13	-0.388391
intron_15_101287010_101295097	0.702315	Lung	0.986815	SNRPA1	intron_15_101827215_101835302	ENSG00000131876.18	0.382197
intron_15_25781223_25862648	0.696909	Lung	0.986815	ATP10A	intron_15_26026370_26107795	ENSG00000206190.13	0.389497
intron_15_29709036_29710831	0.701977	Lung	0.986815	TJP1	intron_15_30001240_30003035	ENSG00000104067.17	-0.382653
intron_15_57072714_57091789	0.695845	Lung	0.986815	TCF12	intron_15_57364912_57383987	ENSG00000140262.18	0.390935
intron_15_57639545_57646137	0.701125	Lung	0.986815	GCOM1	intron_15_57931743_57938335	ENSG00000137878.17	0.383803
intron_15_57639545_57674968	0.701125	Lung	0.986815	GCOM1	intron_15_57931743_57967166	ENSG00000137878.17	-0.383803
intron_15_57639545_57674968	0.701125	Lung	0.986815	MYZAP	intron_15_57931743_57967166	ENSG00000263155.6	-0.383803
intron_15_59642262_59650669	0.695572	Lung	0.986815	GTF2A2	intron_15_59934461_59942868	ENSG00000140307.11	-0.391304
intron_15_60453784_60455003	0.697842	Lung	0.986815	ICE2	intron_15_60745983_60747202	ENSG00000128915.12	0.388235
intron_15_63156521_63156787	0.697725	Lung	0.986815	RPS27L	intron_15_63448720_63448986	ENSG00000185088.14	0.388393
intron_15_63156521_63157400	0.697725	Lung	0.986815	RPS27L	intron_15_63448720_63449599	ENSG00000185088.14	-0.388393
intron_15_84652802_84653632	0.696881	Lung	0.986815	WDR73	intron_15_85196033_85196863	ENSG00000177082.13	0.389535
intron_16_1398941_1399374	0.703345	Lung	0.986815	UNKL	intron_16_1448942_1449375	ENSG00000059145.19	-0.38081
intron_16_262225_262424	0.70291	Lung	0.986815	FAM234A	intron_16_312224_312423	ENSG00000167930.17	-0.381395
intron_16_5079106_5079748	0.700935	Lung	0.986815	ALG1	intron_16_5129107_5129749	ENSG00000033011.14	0.384058
intron_16_652535_653341	0.697358	Lung	0.986815	WDR90	intron_16_702535_703341	ENSG00000161996.19	0.388889
intron_16_88660637_88660748	0.696184	Lung	0.986815	MVD	intron_16_88727045_88727156	ENSG00000167508.12	0.390476
intron_16_90022724_90027636	0.69817	Lung	0.986815	GAS8	intron_16_90089132_90094044	ENSG00000141013.17	0.387792
intron_17_1784461_1786810	0.696825	Lung	0.986815	SMYD4	intron_17_1687755_1690104	ENSG00000186532.12	0.38961
intron_17_27643620_27645314	0.698615	Lung	0.986815	LGALS9	intron_17_25970646_25972340	ENSG00000168961.17	-0.38719
intron_17_39301075_39303585	0.698067	Lung	0.986815	FBXL20	intron_17_37457328_37459838	ENSG00000108306.13	0.387931
intron_17_42759022_42759739	0.698593	Lung	0.986815	RAMP2-AS1	intron_17_40911040_40911757	ENSG00000197291.9	-0.38722
intron_17_44438715_44464472	0.698282	Lung	0.986815	GPATCH8	intron_17_42516083_42541840	ENSG00000186566.13	-0.38764
intron_17_47054213_47056460	0.695572	Lung	0.986815	ENSG00000262879	intron_17_45131579_45133826	ENSG00000262879.7	0.391304
intron_17_47839643_47840191	0.696152	Lung	0.986815	SCRN2	intron_17_45917009_45917557	ENSG00000141295.14	-0.390521
intron_17_48844026_48848064	0.697132	Lung	0.986815	CALCOCO2	intron_17_46921388_46925426	ENSG00000136436.15	0.389195
intron_17_50749344_50750501	0.702725	Lung	0.986815	LUC7L3	intron_17_48826705_48827862	ENSG00000108848.16	-0.381644
intron_17_54959466_54961119	0.699727	Lung	0.986815	COX11	intron_17_53036827_53038480	ENSG00000166260.13	0.385689
intron_17_60074159_60076130	0.698244	Lung	0.986815	HEATR6	intron_17_58151520_58153491	ENSG00000068097.16	-0.387692
intron_17_65549660_65557806	0.702304	Lung	0.986815	AXIN2	intron_17_63545778_63553924	ENSG00000168646.14	0.382212
intron_17_65549660_65557806	0.702304	Lung	0.986815	ENSG00000266076	intron_17_63545778_63553924	ENSG00000266076.1	0.382212
intron_17_68976190_68982562	0.699003	Lung	0.986815	ABCA9	intron_17_66972331_66978703	ENSG00000154258.17	0.386667
intron_17_74466743_74473536	0.701624	Lung	0.986815	CD300A	intron_17_72462882_72469675	ENSG00000167851.15	-0.383129
intron_17_74864931_74865719	0.700844	Lung	0.986815	FDXR	intron_17_72861053_72861841	ENSG00000161513.12	0.384181
intron_17_75517655_75518995	0.697103	Lung	0.986815	TSEN54	intron_17_73513736_73515076	ENSG00000182173.14	-0.389234
intron_17_75591016_75591172	0.702406	Lung	0.986815	MYO15B	intron_17_73587097_73587253	ENSG00000266714.11	0.382075
intron_17_76015628_76017739	0.698859	Lung	0.986815	EVPL	intron_17_74011709_74013820	ENSG00000167880.8	0.386861
intron_17_788132_791534	0.695942	Lung	0.986815	MRM3	intron_17_691372_694774	ENSG00000171861.11	-0.390805
intron_17_79024494_79024862	0.700025	Lung	0.986815	C1QTNF1	intron_17_77020576_77020944	ENSG00000173918.15	-0.385286
intron_18_12439106_12443393	0.70308	Lung	0.986815	ENSG00000267199	intron_18_12439105_12443392	ENSG00000267199.1	0.381166
intron_18_23506642_23533355	0.700318	Lung	0.986815	NPC1	intron_18_21086606_21113319	ENSG00000141458.13	0.384891
intron_18_35444022_35446875	0.703386	Lung	0.986815	ENSG00000267140	intron_18_33023986_33026839	ENSG00000267140.1	0.380753
intron_18_35444022_35446875	0.703386	Lung	0.986815	ZNF24TR	intron_18_33023986_33026839	ENSG00000267583.5	0.380753
intron_18_69011104_69054030	0.700803	Lung	0.986815	CCDC102B	intron_18_66678341_66721267	ENSG00000150636.17	-0.384236
intron_18_69867411_69873144	0.698515	Lung	0.986815	CD226	intron_18_67534647_67540380	ENSG00000150637.9	0.387325
intron_18_79904183_79915387	0.699854	Lung	0.986815	SLC66A2	intron_18_77664183_77675387	ENSG00000122490.19	0.385517
intron_19_11194590_11195622	0.696466	Lung	0.986815	KANK2	intron_19_11305266_11306298	ENSG00000197256.11	0.390095
intron_19_15181801_15184295	0.70118	Lung	0.986815	NOTCH3	intron_19_15292612_15295106	ENSG00000074181.9	0.383728
intron_19_16503380_16506701	0.700137	Lung	0.986815	C19orf44	intron_19_16614191_16617512	ENSG00000105072.9	-0.385135
intron_19_29611939_29612117	0.696356	Lung	0.986815	POP4	intron_19_30102846_30103024	ENSG00000105171.10	0.390244
intron_19_35116359_35119168	0.695537	Lung	0.986815	FXYD3	intron_19_35607263_35610072	ENSG00000089356.19	-0.391353
intron_19_35116359_35119363	0.695537	Lung	0.986815	ENSG00000285526	intron_19_35607263_35610267	ENSG00000285526.1	0.391353
intron_19_35116359_35119363	0.695537	Lung	0.986815	FXYD3	intron_19_35607263_35610267	ENSG00000089356.19	0.391353
intron_19_35119251_35119363	0.695537	Lung	0.986815	FXYD3	intron_19_35610155_35610267	ENSG00000089356.19	-0.391353
intron_19_37347316_37347777	0.698685	Lung	0.986815	ZNF875	intron_19_37838218_37838679	ENSG00000181666.19	-0.387097
intron_19_39125919_39169532	0.699523	Lung	0.986815	PAK4	intron_19_39616559_39660172	ENSG00000130669.17	0.385965
intron_19_40714635_40716587	0.70283	Lung	0.986815	COQ8B	intron_19_41220540_41222492	ENSG00000123815.13	-0.381503
intron_19_48090417_48095464	0.701917	Lung	0.986815	PLA2G4C	intron_19_48593674_48598721	ENSG00000105499.14	0.382734
intron_19_48162351_48165550	0.696147	Lung	0.986815	LIG1	intron_19_48665608_48668807	ENSG00000105486.15	-0.390526
intron_19_49015686_49015817	0.700237	Lung	0.986815	RUVBL2	intron_19_49518943_49519074	ENSG00000183207.14	0.385
intron_19_49861510_49861608	0.70027	Lung	0.986815	PNKP	intron_19_50364767_50364865	ENSG00000039650.12	-0.384956
intron_19_50007826_50016024	0.699316	Lung	0.986815	VRK3	intron_19_50511083_50519281	ENSG00000105053.11	-0.386243
intron_19_53200703_53204016	0.698197	Lung	0.986815	ENSG00000291131	intron_19_53703956_53707269	ENSG00000291131.1	-0.387755
intron_1_100267538_100268152	0.695176	Lung	0.986815	RTCA	intron_1_100733094_100733708	ENSG00000137996.13	-0.39184
intron_1_109739493_109739833	0.698859	Lung	0.986815	GSTM3	intron_1_110282115_110282455	ENSG00000134202.12	0.386861
intron_1_110034817_110037891	0.698244	Lung	0.986815	STRIP1	intron_1_110577439_110580513	ENSG00000143093.15	0.387692
intron_1_1295938_1296015	0.703364	Lung	0.986815	ACAP3	intron_1_1231318_1231395	ENSG00000131584.19	-0.380783
intron_1_1296109_1296211	0.703364	Lung	0.986815	ACAP3	intron_1_1231489_1231591	ENSG00000131584.19	0.380783
intron_1_1302975_1303162	0.700255	Lung	0.986815	ACAP3	intron_1_1238355_1238542	ENSG00000131584.19	0.384977
intron_1_1755476_1756258	0.698815	Lung	0.986815	NADK	intron_1_1686915_1687697	ENSG00000008130.15	-0.38692
intron_1_1756608_1756739	0.701058	Lung	0.986815	NADK	intron_1_1688047_1688178	ENSG00000008130.15	0.383893
intron_1_1756882_1757181	0.701863	Lung	0.986815	NADK	intron_1_1688321_1688620	ENSG00000008130.15	0.382807
intron_1_206930413_206931497	0.695572	Lung	0.986815	PIGR	intron_1_207103758_207104842	ENSG00000162896.6	0.391304
intron_1_211271309_211271528	0.701161	Lung	0.986815	RCOR3	intron_1_211444651_211444870	ENSG00000117625.14	0.383754
intron_1_211271309_211274210	0.701161	Lung	0.986815	RCOR3	intron_1_211444651_211447552	ENSG00000117625.14	-0.383754
intron_1_219174304_219179147	0.698305	Lung	0.986815	LYPLAL1	intron_1_219347646_219352489	ENSG00000143353.12	-0.38761
intron_1_224130581_224134074	0.699708	Lung	0.986815	FBXO28	intron_1_224318283_224321776	ENSG00000143756.12	-0.385714
intron_1_225783368_225786862	0.701185	Lung	0.986815	SRP9	intron_1_225971070_225974564	ENSG00000143742.14	-0.383721
intron_1_225783368_225787971	0.701185	Lung	0.986815	SRP9	intron_1_225971070_225975673	ENSG00000143742.14	0.383721
intron_1_225783368_225789240	0.701185	Lung	0.986815	SRP9	intron_1_225971070_225976942	ENSG00000143742.14	0.383721
intron_1_225849012_225849912	0.703175	Lung	0.986815	TMEM63A	intron_1_226036713_226037613	ENSG00000196187.12	0.381038
intron_1_228294415_228294780	0.697325	Lung	0.986815	OBSCN	intron_1_228482116_228482481	ENSG00000154358.23	-0.388934
intron_1_23456194_23484005	0.702716	Lung	0.986815	ASAP3	intron_1_23782687_23810498	ENSG00000088280.20	0.381657
intron_1_23456194_23484036	0.702716	Lung	0.986815	ASAP3	intron_1_23782687_23810529	ENSG00000088280.20	-0.381657
intron_1_248838551_248844483	0.698742	Lung	0.986815	ZNF672	intron_1_249132750_249138682	ENSG00000171161.13	-0.387019
intron_1_28567413_28571176	0.699003	Lung	0.986815	TRNAU1AP	intron_1_28893925_28897688	ENSG00000180098.9	-0.386667
intron_1_29260044_29260610	0.702874	Lung	0.986815	PTPRU	intron_1_29586556_29587122	ENSG00000060656.20	-0.381443
intron_1_34793068_34794102	0.700649	Lung	0.986815	GJA4	intron_1_35258669_35259703	ENSG00000187513.9	-0.384445
intron_1_40041493_40059334	0.70248	Lung	0.986815	CAP1	intron_1_40507165_40525006	ENSG00000131236.18	0.381974
intron_1_46408584_46409101	0.700237	Lung	0.986815	FAAH	intron_1_46874256_46874773	ENSG00000117480.16	0.385
intron_1_46810949_46811140	0.699566	Lung	0.986815	CYP4B1	intron_1_47276621_47276812	ENSG00000142973.15	0.385906
intron_1_68137933_68144569	0.695106	Lung	0.986815	WLS	intron_1_68603616_68610252	ENSG00000116729.14	-0.391936
intron_1_68148199_68148563	0.703393	Lung	0.986815	WLS	intron_1_68613882_68614246	ENSG00000116729.14	-0.380744
intron_1_75732922_75734791	0.697744	Lung	0.986815	ACADM	intron_1_76198607_76200476	ENSG00000117054.15	0.388367
intron_1_8014396_8015495	0.696825	Lung	0.986815	ERRFI1	intron_1_8074456_8075555	ENSG00000116285.13	-0.38961
intron_1_92300239_92301476	0.696356	Lung	0.986815	RPAP2	intron_1_92765796_92767033	ENSG00000122484.9	0.390244
intron_20_10652250_10652468	0.695426	Lung	0.986815	JAG1	intron_20_10632898_10633116	ENSG00000101384.12	-0.391502
intron_20_22565116_22566683	0.695778	Lung	0.986815	LINC00261	intron_20_22545754_22547321	ENSG00000259974.5	0.391026
intron_20_3027841_3035585	0.698469	Lung	0.986815	PTPRA	intron_20_3008487_3016231	ENSG00000132670.21	-0.387387
intron_20_3287790_3290129	0.697358	Lung	0.986815	DNAAF9	intron_20_3268436_3270775	ENSG00000088854.13	-0.388889
intron_20_3324968_3326197	0.697358	Lung	0.986815	DNAAF9	intron_20_3305615_3306844	ENSG00000088854.13	0.388889
intron_20_3381498_3382427	0.700218	Lung	0.986815	DNAAF9	intron_20_3362145_3363074	ENSG00000088854.13	0.385027
intron_20_35576828_35578836	0.701527	Lung	0.986815	FER1L4	intron_20_34164750_34166758	ENSG00000088340.17	-0.38326
intron_20_49280570_49289045	0.701058	Lung	0.986815	ZFAS1	intron_20_47897107_47905582	ENSG00000177410.13	0.383893
intron_20_51607584_51608518	0.698859	Lung	0.986815	ATP9A	intron_20_50224123_50225057	ENSG00000054793.14	0.386861
intron_20_62199257_62200683	0.697238	Lung	0.986815	MTG2	intron_20_60774313_60775739	ENSG00000101181.18	-0.389052
intron_21_29070337_29073531	0.700194	Lung	0.986815	CCT8	intron_21_30442658_30445852	ENSG00000156261.13	0.385059
intron_22_20518995_20537117	0.697937	Lung	0.986815	MED15	intron_22_20873282_20891404	ENSG00000099917.17	0.388107
intron_22_29243489_29255271	0.699434	Lung	0.986815	EMID1	intron_22_29639478_29651260	ENSG00000186998.16	-0.386084
intron_22_30299551_30304531	0.698032	Lung	0.986815	TBC1D10A	intron_22_30695540_30700520	ENSG00000099992.16	-0.387978
intron_22_31275308_31278297	0.702503	Lung	0.986815	LIMK2	intron_22_31671294_31674283	ENSG00000182541.18	0.381944
intron_22_49798117_49798558	0.700255	Lung	0.986815	BRD1	intron_22_50191765_50192206	ENSG00000100425.19	-0.384977
intron_22_50256646_50256788	0.699777	Lung	0.986815	MAPK12	intron_22_50695075_50695217	ENSG00000188130.14	-0.385621
intron_22_50256646_50256935	0.699777	Lung	0.986815	MAPK12	intron_22_50695075_50695364	ENSG00000188130.14	-0.385621
intron_2_119587222_119601218	0.703364	Lung	0.986815	CFAP221	intron_2_120344798_120358794	ENSG00000163075.13	-0.380783
intron_2_127060640_127062115	0.696963	Lung	0.986815	BIN1	intron_2_127818216_127819691	ENSG00000136717.15	0.389423
intron_2_143033321_143040428	0.703044	Lung	0.986815	KYNU	intron_2_143790890_143797997	ENSG00000115919.15	0.381215
intron_2_166406646_166409665	0.701736	Lung	0.986815	SCN7A	intron_2_167263156_167266175	ENSG00000136546.17	0.382979
intron_2_200669742_200670629	0.696959	Lung	0.986815	AOX1	intron_2_201534465_201535352	ENSG00000138356.14	-0.389429
intron_2_200859746_200860125	0.699394	Lung	0.986815	CLK1	intron_2_201724469_201724848	ENSG00000013441.17	0.386139
intron_2_218476981_218479650	0.700522	Lung	0.986815	USP37	intron_2_219341704_219344373	ENSG00000135913.11	0.384615
intron_2_233485977_233488239	0.697612	Lung	0.986815	USP40	intron_2_234394623_234396885	ENSG00000085982.16	0.388546
intron_2_237994809_238016566	0.697493	Lung	0.986815	UBE2F-SCLY	intron_2_238903451_238925208	ENSG00000258984.5	0.388707
intron_2_237994809_238016566	0.697493	Lung	0.986815	UBE2F	intron_2_238903451_238925208	ENSG00000184182.19	0.388707
intron_2_27313109_27322448	0.699124	Lung	0.986815	MPV17	intron_2_27535976_27545315	ENSG00000115204.15	0.386503
intron_2_28602921_28603966	0.696825	Lung	0.986815	PLB1	intron_2_28825788_28826833	ENSG00000163803.13	-0.38961
intron_2_28602921_28606496	0.696825	Lung	0.986815	PLB1	intron_2_28825788_28829363	ENSG00000163803.13	-0.38961
intron_2_3472602_3477695	0.69505	Lung	0.986815	TRAPPC12	intron_2_3476373_3481466	ENSG00000171853.16	-0.392011
intron_2_54135469_54138639	0.700522	Lung	0.986815	ACYP2	intron_2_54362606_54365776	ENSG00000170634.13	0.384615
intron_2_71110122_71110763	0.697571	Lung	0.986815	MCEE	intron_2_71337252_71337893	ENSG00000124370.11	-0.388601
intron_2_71110122_71124368	0.697571	Lung	0.986815	MCEE	intron_2_71337252_71351498	ENSG00000124370.11	0.388601
intron_2_86117159_86121479	0.700368	Lung	0.986815	PTCD3	intron_2_86344282_86348602	ENSG00000132300.19	0.384824
intron_2_99155051_99161957	0.695572	Lung	0.986815	LIPT1	intron_2_99771514_99778420	ENSG00000144182.17	0.391304
intron_3_124809156_124817621	0.698859	Lung	0.986815	ITGB5	intron_3_124528003_124536468	ENSG00000082781.12	0.386861
intron_3_132514670_132516422	0.699523	Lung	0.986815	DNAJC13	intron_3_132233514_132235266	ENSG00000138246.17	0.385965
intron_3_146522053_146525605	0.696782	Lung	0.986815	PLSCR1	intron_3_146239840_146243392	ENSG00000188313.13	0.389668
intron_3_194588639_194589768	0.700865	Lung	0.986815	TMEM44	intron_3_194309368_194310497	ENSG00000145014.18	-0.384153
intron_3_194623695_194628383	0.702984	Lung	0.986815	TMEM44	intron_3_194344424_194349112	ENSG00000145014.18	-0.381295
intron_3_195681666_195683752	0.69796	Lung	0.986815	MUC20-OT1	intron_3_195408537_195410623	ENSG00000242086.8	0.388076
intron_3_195681666_195683752	0.69796	Lung	0.986815	SDHAP2	intron_3_195408537_195410623	ENSG00000215837.7	0.388076
intron_3_36895758_36899109	0.695379	Lung	0.986815	TRANK1	intron_3_36937249_36940600	ENSG00000168016.15	-0.391566
intron_3_64809851_64867168	0.696538	Lung	0.986815	ADAMTS9-AS2	intron_3_64795526_64852843	ENSG00000241684.8	-0.389998
intron_3_9388127_9390290	0.702129	Lung	0.986815	THUMPD3-AS1	intron_3_9429811_9431974	ENSG00000206573.11	-0.382449
intron_3_9390497_9391679	0.697358	Lung	0.986815	THUMPD3-AS1	intron_3_9432181_9433363	ENSG00000206573.11	-0.388889
intron_3_9391826_9397424	0.697358	Lung	0.986815	THUMPD3-AS1	intron_3_9433510_9439108	ENSG00000206573.11	0.388889
intron_3_9817759_9818822	0.7022	Lung	0.986815	TTLL3	intron_3_9859443_9860506	ENSG00000214021.18	-0.382353
intron_4_151099714_151102871	0.700952	Lung	0.986815	RPS3A	intron_4_152020866_152024023	ENSG00000145425.10	0.384036
intron_4_169599197_169602008	0.699227	Lung	0.986815	NEK1	intron_4_170520348_170523159	ENSG00000137601.18	-0.386364
intron_4_25314164_25315318	0.701516	Lung	0.986815	ZCCHC4	intron_4_25315786_25316940	ENSG00000168228.16	-0.383275
intron_4_27008006_27008428	0.697559	Lung	0.986815	STIM2	intron_4_27009628_27010050	ENSG00000109689.20	0.388618
intron_4_27008528_27008764	0.697559	Lung	0.986815	STIM2	intron_4_27010150_27010386	ENSG00000109689.20	-0.388618
intron_4_47536938_47546624	0.700773	Lung	0.986815	ATP10D	intron_4_47538955_47548641	ENSG00000145246.14	0.384277
intron_4_52712959_52713494	0.701887	Lung	0.986815	DANCR	intron_4_53579126_53579661	ENSG00000226950.8	0.382775
intron_4_70836314_70839471	0.698685	Lung	0.986815	GRSF1	intron_4_71702031_71705188	ENSG00000132463.15	0.387097
intron_4_86888275_86890048	0.701773	Lung	0.986815	C4orf36	intron_4_87809428_87811201	ENSG00000163633.12	0.382928
intron_4_94576034_94585565	0.699509	Lung	0.986815	PDLIM5	intron_4_95497185_95506716	ENSG00000163110.15	-0.385983
intron_4_94586444_94618004	0.699679	Lung	0.986815	PDLIM5	intron_4_95507595_95539155	ENSG00000163110.15	-0.385753
intron_5_168414590_168422008	0.698859	Lung	0.986815	WWC1	intron_5_167841595_167849013	ENSG00000113645.15	0.386861
intron_5_179842064_179853378	0.695897	Lung	0.986815	MRNIP	intron_5_179269064_179280378	ENSG00000161010.16	0.390865
intron_5_180302584_180304772	0.697654	Lung	0.986815	GFPT2	intron_5_179729584_179731772	ENSG00000131459.13	0.388489
intron_5_181056015_181058352	0.697513	Lung	0.986815	BTNL9	intron_5_180483015_180485352	ENSG00000165810.17	-0.388679
intron_5_39138691_39139233	0.701547	Lung	0.986815	FYB1	intron_5_39138793_39139335	ENSG00000082074.19	0.383234
intron_5_72223850_72226057	0.699708	Lung	0.986815	MRPS27	intron_5_71519677_71521884	ENSG00000113048.19	0.385714
intron_5_80522138_80541673	0.700168	Lung	0.986815	FAM151B	intron_5_79817957_79837492	ENSG00000152380.10	0.385093
intron_5_865581_868607	0.702944	Lung	0.986815	BRD9	intron_5_865696_868722	ENSG00000028310.18	0.38135
intron_5_94705203_94708512	0.697136	Lung	0.986815	MCTP1	intron_5_94040908_94044217	ENSG00000175471.20	-0.389189
intron_6_124971598_125045211	0.698747	Lung	0.986815	RNF217	intron_6_125292744_125366357	ENSG00000146373.17	-0.387013
intron_6_132724979_132728741	0.701543	Lung	0.986815	VNN3P	intron_6_133046118_133049880	ENSG00000093134.17	-0.383238
intron_6_132727012_132728741	0.701543	Lung	0.986815	VNN3P	intron_6_133048151_133049880	ENSG00000093134.17	0.383238
intron_6_132752749_132755843	0.698677	Lung	0.986815	VNN2	intron_6_133073888_133076982	ENSG00000112303.14	0.387107
intron_6_28361471_28363303	0.697513	Lung	0.986815	ZKSCAN3	intron_6_28329248_28331080	ENSG00000189298.14	-0.388679
intron_6_3016985_3019479	0.69606	Lung	0.986815	NQO2	intron_6_3017219_3019713	ENSG00000124588.22	0.390645
intron_6_35060253_35078558	0.703295	Lung	0.986815	ANKS1A	intron_6_35028030_35046335	ENSG00000064999.16	-0.380876
intron_6_56463764_56466078	0.701424	Lung	0.986815	DST	intron_6_56328562_56330876	ENSG00000151914.22	0.383399
intron_6_56464756_56466078	0.701424	Lung	0.986815	DST	intron_6_56329554_56330876	ENSG00000151914.22	-0.383399
intron_7_142866605_142866906	0.697358	Lung	0.986815	EPHB6	intron_7_142564360_142564661	ENSG00000106123.12	0.388889
intron_7_149287776_149288431	0.697972	Lung	0.986815	ENSG00000290600	intron_7_148984867_148985522	ENSG00000290600.1	0.38806
intron_7_151245671_151275114	0.699343	Lung	0.986815	SMARCD3	intron_7_150942757_150972200	ENSG00000082014.17	-0.386207
intron_7_155738403_155739715	0.698547	Lung	0.986815	RBM33	intron_7_155531097_155532409	ENSG00000184863.11	-0.387283
intron_7_155745602_155763812	0.698547	Lung	0.986815	RBM33	intron_7_155538296_155556506	ENSG00000184863.11	-0.387283
intron_7_157854875_157855927	0.702051	Lung	0.986815	PTPRN2-AS1	intron_7_157647567_157648619	ENSG00000233038.7	0.382553
intron_7_17286516_17291230	0.700522	Lung	0.986815	ENSG00000237773	intron_7_17326140_17330854	ENSG00000237773.8	-0.384615
intron_7_32489344_32495230	0.696977	Lung	0.986815	LSM5	intron_7_32528956_32534842	ENSG00000106355.10	-0.389405
intron_7_36594430_36616380	0.695636	Lung	0.986815	AOAH	intron_7_36634036_36655986	ENSG00000136250.12	-0.391218
intron_7_44606653_44624317	0.695572	Lung	0.986815	OGDH	intron_7_44646252_44663916	ENSG00000105953.16	0.391304
intron_7_56078508_56078922	0.698163	Lung	0.986815	SUMF2	intron_7_56146201_56146615	ENSG00000129103.19	-0.387802
intron_7_65374000_65387902	0.699146	Lung	0.986815	ZNF92	intron_7_64838913_64852815	ENSG00000146757.14	-0.386473
intron_7_66086662_66086744	0.699647	Lung	0.986815	ASL	intron_7_65551649_65551731	ENSG00000126522.17	0.385797
intron_7_67067403_67083430	0.698032	Lung	0.986815	TYW1	intron_7_66532390_66548417	ENSG00000198874.14	0.387978
intron_7_67083539_67098541	0.702034	Lung	0.986815	TYW1	intron_7_66548526_66563528	ENSG00000198874.14	0.382576
intron_8_100713181_100715471	0.699054	Lung	0.986815	PABPC1	intron_8_101725409_101727699	ENSG00000070756.17	0.386598
intron_8_124557875_124562782	0.699054	Lung	0.986815	MTSS1	intron_8_125570116_125575023	ENSG00000170873.19	-0.386598
intron_8_142318634_142330901	0.697136	Lung	0.986815	TSNARE1	intron_8_143399995_143412262	ENSG00000171045.16	-0.389189
intron_8_142522710_142524238	0.701736	Lung	0.986815	ADGRB1	intron_8_143604071_143605599	ENSG00000181790.12	-0.382979
intron_8_2117952_2123252	0.699721	Lung	0.986815	MYOM2	intron_8_2065741_2071125	ENSG00000036448.10	0.385697
intron_8_53801896_53806742	0.699836	Lung	0.986815	ATP6V1H	intron_8_54714456_54719302	ENSG00000047249.18	0.385542
intron_8_53801896_53811164	0.699836	Lung	0.986815	ATP6V1H	intron_8_54714456_54723724	ENSG00000047249.18	-0.385542
intron_8_53801896_53814662	0.699836	Lung	0.986815	ATP6V1H	intron_8_54714456_54727222	ENSG00000047249.18	0.385542
intron_8_81803228_81815325	0.698421	Lung	0.986815	SNX16	intron_8_82715463_82727560	ENSG00000104497.15	-0.387453
intron_8_97691188_97713662	0.698937	Lung	0.986815	MTDH	intron_8_98703416_98725890	ENSG00000147649.10	-0.386756
intron_9_105348451_105356212	0.701563	Lung	0.986815	SLC44A1	intron_9_108110732_108118493	ENSG00000070214.17	0.383212
intron_9_128527525_128533513	0.698386	Lung	0.986815	GLE1	intron_9_131289804_131295792	ENSG00000119392.16	-0.3875
intron_9_136548101_136549132	0.696972	Lung	0.986815	NALT1	intron_9_139442553_139443584	ENSG00000237886.2	0.389411
intron_9_32492538_32493761	0.698859	Lung	0.986815	ENSG00000288684	intron_9_32492536_32493759	ENSG00000288684.1	0.386861
intron_9_32492538_32493761	0.698859	Lung	0.986815	RIGI	intron_9_32492536_32493759	ENSG00000107201.11	0.386861
intron_9_35743326_35744297	0.70284	Lung	0.986815	GBA2	intron_9_35743323_35744294	ENSG00000070610.14	0.38149
intron_9_75117550_75127569	0.702557	Lung	0.986815	OSTF1	intron_9_77732466_77742485	ENSG00000134996.12	0.381872
intron_9_87726249_87727594	0.695196	Lung	0.986815	CTSL	intron_9_90341164_90342509	ENSG00000135047.16	-0.391813
intron_9_96898127_96918643	0.702832	Lung	0.986815	MFSD14CP	intron_9_99660409_99680925	ENSG00000290770.1	0.381501
intron_9_96903108_96918643	0.702832	Lung	0.986815	MFSD14CP	intron_9_99665390_99680925	ENSG00000290770.1	-0.381501
intron_9_97682430_97684923	0.697782	Lung	0.986815	XPA	intron_9_100444712_100447205	ENSG00000136936.11	-0.388316
intron_10_75217991_75219063	0.70348	Stomach	0.986815	VDAC2	intron_10_76977749_76978821	ENSG00000165637.14	0.380628
intron_11_78101195_78102874	0.703583	Stomach	0.986815	ALG8	intron_11_77812241_77813920	ENSG00000159063.14	0.380488
intron_11_78101195_78103980	0.703583	Stomach	0.986815	ALG8	intron_11_77812241_77815026	ENSG00000159063.14	-0.380488
intron_11_86250448_86252148	0.703239	Stomach	0.986815	EED	intron_11_85961490_85963190	ENSG00000074266.23	0.380952
intron_15_90909504_90910501	0.703467	Stomach	0.986815	MAN2A2	intron_15_91452734_91453731	ENSG00000196547.15	0.380645
intron_16_1398941_1399374	0.703345	Stomach	0.986815	UNKL	intron_16_1448942_1449375	ENSG00000059145.19	-0.38081
intron_19_15181801_15184295	0.703796	Stomach	0.986815	NOTCH3	intron_19_15292612_15295106	ENSG00000074181.9	0.380201
intron_19_8825108_8830770	0.703736	Stomach	0.986815	ZNF558	intron_19_8935784_8941446	ENSG00000167785.9	0.380282
intron_1_1756882_1757181	0.703275	Stomach	0.986815	NADK	intron_1_1688321_1688620	ENSG00000008130.15	0.380903
intron_1_68148199_68148563	0.703393	Stomach	0.986815	WLS	intron_1_68613882_68614246	ENSG00000116729.14	-0.380744
intron_1_94820723_94824493	0.702984	Stomach	0.986815	SLC44A3	intron_1_95286279_95290049	ENSG00000143036.17	0.381295
intron_2_119587222_119601218	0.703364	Stomach	0.986815	CFAP221	intron_2_120344798_120358794	ENSG00000163075.13	-0.380783
intron_2_131484218_131491876	0.703434	Stomach	0.986815	MZT2A	intron_2_132241791_132249449	ENSG00000173272.16	-0.38069
intron_3_129431578_129432503	0.703768	Stomach	0.986815	MBD4	intron_3_129150421_129151346	ENSG00000129071.10	-0.38024
intron_3_129431578_129432556	0.703768	Stomach	0.986815	MBD4	intron_3_129150421_129151399	ENSG00000129071.10	0.38024
intron_3_142093127_142101735	0.703386	Stomach	0.986815	TFDP2	intron_3_141811969_141820577	ENSG00000114126.18	-0.380753
intron_4_2469229_2490337	0.70379	Stomach	0.986815	RNF4	intron_4_2470956_2492064	ENSG00000063978.17	-0.380209
intron_5_75552591_75569340	0.703105	Stomach	0.986815	POLK	intron_5_74848416_74865165	ENSG00000122008.16	0.381132
intron_5_865581_868607	0.703227	Stomach	0.986815	BRD9	intron_5_865696_868722	ENSG00000028310.18	0.380968
intron_6_18191381_18197057	0.703803	Stomach	0.986815	KDM1B	intron_6_18191612_18197288	ENSG00000165097.16	-0.380192
intron_7_77661333_77685202	0.703609	Stomach	0.986815	APTR	intron_7_77290650_77314519	ENSG00000214293.11	0.380454
intron_8_41578278_41598292	0.703736	Stomach	0.986815	GPAT4	intron_8_41435797_41455811	ENSG00000158669.11	-0.380282
intron_9_34179240_34220908	0.702991	Stomach	0.986815	UBAP1	intron_9_34179238_34220906	ENSG00000165006.14	0.381287
intron_7_498574_500431	0.748922	Cells_EBV-transformed_lymphocytes	0.986817	PDGFA	intron_7_538211_540068	ENSG00000197461.13	-0.320061
intron_15_89319350_89320766	0.689531	Artery_Tibial	0.986818	POLG	intron_15_89862581_89863997	ENSG00000140521.18	-0.399491
intron_19_21745067_21765694	0.689586	Artery_Tibial	0.986818	ZNF100	intron_19_21927869_21948496	ENSG00000197020.12	-0.399417
intron_1_2389996_2391458	0.689452	Artery_Tibial	0.986818	MORN1	intron_1_2321435_2322897	ENSG00000116151.14	0.399598
intron_2_218659743_218660939	0.689477	Artery_Tibial	0.986818	BCS1L	intron_2_219524466_219525662	ENSG00000074582.15	0.399565
intron_6_79203630_79208547	0.689537	Artery_Tibial	0.986818	HMGN3	intron_6_79913347_79918264	ENSG00000118418.16	-0.399483
intron_7_64982116_64989947	0.689592	Artery_Tibial	0.986818	ZNF117	intron_7_64442494_64450325	ENSG00000152926.16	-0.399408
intron_11_104999028_105000261	0.668235	Small_Intestine_Terminal_Ileum	0.98682	CASP5	intron_11_104869755_104870988	ENSG00000137757.11	-0.428571
intron_12_30735206_30741020	0.668235	Small_Intestine_Terminal_Ileum	0.98682	CAPRIN2	intron_12_30888140_30893954	ENSG00000110888.19	-0.428571
intron_14_77457982_77459616	0.668235	Small_Intestine_Terminal_Ileum	0.98682	AHSA1	intron_14_77924325_77925959	ENSG00000100591.8	0.428571
intron_14_77458269_77459616	0.668235	Small_Intestine_Terminal_Ileum	0.98682	AHSA1	intron_14_77924612_77925959	ENSG00000100591.8	-0.428571
intron_7_55984878_55994894	0.668112	Small_Intestine_Terminal_Ileum	0.98682	NIPSNAP2	intron_7_56052571_56062587	ENSG00000146729.10	0.428741
intron_10_11964125_11967341	0.727047	Colon_Sigmoid	0.986821	UPF2	intron_10_12006124_12009340	ENSG00000151461.20	0.349057
intron_12_21501948_21506885	0.741887	Heart_Left_Ventricle	0.986822	GOLT1B	intron_12_21654882_21659819	ENSG00000111711.10	-0.329356
intron_12_48119406_48122767	0.741604	Heart_Left_Ventricle	0.986822	PFKM	intron_12_48513189_48516550	ENSG00000152556.17	-0.32973
intron_12_82434724_82438718	0.741999	Heart_Left_Ventricle	0.986822	METTL25	intron_12_82828503_82832497	ENSG00000127720.8	0.329208
intron_16_56617590_56618589	0.742361	Heart_Left_Ventricle	0.986822	ENSG00000291105	intron_16_56651502_56652501	ENSG00000291105.1	-0.328729
intron_17_80105132_80105749	0.74201	Heart_Left_Ventricle	0.986822	GAA	intron_17_78078931_78079548	ENSG00000171298.13	-0.329193
intron_19_9337858_9338494	0.742558	Heart_Left_Ventricle	0.986822	ZNF559-ZNF177	intron_19_9448534_9449170	ENSG00000270011.9	0.328467
intron_19_9337858_9338494	0.742558	Heart_Left_Ventricle	0.986822	ZNF559	intron_19_9448534_9449170	ENSG00000188321.14	0.328467
intron_19_9338582_9339193	0.742558	Heart_Left_Ventricle	0.986822	ZNF559-ZNF177	intron_19_9449258_9449869	ENSG00000270011.9	0.328467
intron_19_9338582_9339193	0.742558	Heart_Left_Ventricle	0.986822	ZNF559	intron_19_9449258_9449869	ENSG00000188321.14	0.328467
intron_19_9420218_9433668	0.742558	Heart_Left_Ventricle	0.986822	ZNF266	intron_19_9530894_9544344	ENSG00000174652.20	-0.328467
intron_19_9420218_9434798	0.742558	Heart_Left_Ventricle	0.986822	ZNF266	intron_19_9530894_9545474	ENSG00000174652.20	0.328467
intron_1_151368319_151369004	0.74189	Heart_Left_Ventricle	0.986822	SELENBP1	intron_1_151340795_151341480	ENSG00000143416.21	-0.329352
intron_1_155203305_155203513	0.742262	Heart_Left_Ventricle	0.986822	THBS3	intron_1_155173096_155173304	ENSG00000169231.13	0.328859
intron_22_46289899_46292203	0.742502	Heart_Left_Ventricle	0.986822	TTC38	intron_22_46685796_46688100	ENSG00000075234.17	0.328542
intron_2_218697610_218697854	0.74248	Heart_Left_Ventricle	0.986822	STK36	intron_2_219562333_219562577	ENSG00000163482.12	-0.328571
intron_2_24221066_24246129	0.742368	Heart_Left_Ventricle	0.986822	ITSN2	intron_2_24443935_24468998	ENSG00000198399.16	0.32872
intron_2_46957007_46958495	0.742262	Heart_Left_Ventricle	0.986822	TTC7A	intron_2_47184146_47185634	ENSG00000068724.18	0.328859
intron_2_46957007_46974973	0.742262	Heart_Left_Ventricle	0.986822	TTC7A	intron_2_47184146_47202112	ENSG00000068724.18	-0.328859
intron_2_70085624_70085816	0.7421	Heart_Left_Ventricle	0.986822	PCBP1-AS1	intron_2_70312756_70312948	ENSG00000179818.17	0.329073
intron_2_70085624_70086124	0.7421	Heart_Left_Ventricle	0.986822	PCBP1-AS1	intron_2_70312756_70313256	ENSG00000179818.17	-0.329073
intron_3_129584562_129585952	0.741582	Heart_Left_Ventricle	0.986822	PLXND1	intron_3_129303405_129304795	ENSG00000004399.13	-0.329759
intron_3_45689497_45703438	0.742558	Heart_Left_Ventricle	0.986822	SACM1L	intron_3_45730989_45744930	ENSG00000211456.14	0.328467
intron_4_106236808_106237491	0.741743	Heart_Left_Ventricle	0.986822	TBCK	intron_4_107157965_107158648	ENSG00000145348.17	0.329545
intron_4_1322503_1332757	0.741626	Heart_Left_Ventricle	0.986822	MAEA	intron_4_1316291_1326545	ENSG00000090316.16	0.329701
intron_4_731110_732444	0.742683	Heart_Left_Ventricle	0.986822	PCGF3	intron_4_724899_726233	ENSG00000185619.19	0.328302
intron_5_113515362_113524981	0.741743	Heart_Left_Ventricle	0.986822	YTHDC2	intron_5_112851059_112860678	ENSG00000047188.16	0.329545
intron_5_146499971_146503375	0.74173	Heart_Left_Ventricle	0.986822	TCERG1	intron_5_145879534_145882938	ENSG00000113649.13	0.329563
intron_6_8080030_8090186	0.742668	Heart_Left_Ventricle	0.986822	EEF1E1	intron_6_8080263_8090419	ENSG00000124802.12	-0.328322
intron_7_1153224_1155453	0.741827	Heart_Left_Ventricle	0.986822	ZFAND2A	intron_7_1192860_1195089	ENSG00000178381.12	0.329435
intron_7_149620037_149621046	0.742558	Heart_Left_Ventricle	0.986822	ZNF767P	intron_7_149317128_149318137	ENSG00000291118.1	0.328467
intron_7_149620037_149621046	0.742558	Heart_Left_Ventricle	0.986822	ZNF767P	intron_7_149317128_149318137	ENSG00000133624.15	0.328467
intron_7_151214191_151214879	0.742683	Heart_Left_Ventricle	0.986822	ABCF2-H2BK1	intron_7_150911277_150911965	ENSG00000285292.1	-0.328302
intron_7_151214191_151214879	0.742683	Heart_Left_Ventricle	0.986822	ABCF2	intron_7_150911277_150911965	ENSG00000033050.9	-0.328302
intron_7_151215082_151215604	0.742683	Heart_Left_Ventricle	0.986822	ABCF2-H2BK1	intron_7_150912168_150912690	ENSG00000285292.1	0.328302
intron_7_151215082_151215604	0.742683	Heart_Left_Ventricle	0.986822	ABCF2	intron_7_150912168_150912690	ENSG00000033050.9	0.328302
intron_9_19063193_19063514	0.742163	Heart_Left_Ventricle	0.986822	HAUS6	intron_9_19063191_19063512	ENSG00000147874.11	-0.32899
intron_9_19446418_19450450	0.742304	Heart_Left_Ventricle	0.986822	ACER2	intron_9_19446416_19450448	ENSG00000177076.6	-0.328804
intron_12_30753559_30754681	0.669727	Cells_Cultured_fibroblasts	0.986823	CAPRIN2	intron_12_30906493_30907615	ENSG00000110888.19	-0.426523
intron_19_43915200_43918870	0.669765	Cells_Cultured_fibroblasts	0.986823	ZNF45	intron_19_44419352_44423022	ENSG00000124459.12	-0.426471
intron_19_48384482_48389553	0.66976	Cells_Cultured_fibroblasts	0.986823	KDELR1	intron_19_48887739_48892810	ENSG00000105438.9	-0.426478
intron_1_96812928_96813029	0.669765	Cells_Cultured_fibroblasts	0.986823	PTBP2	intron_1_97278484_97278585	ENSG00000117569.20	0.426471
intron_1_96813106_96813276	0.669765	Cells_Cultured_fibroblasts	0.986823	PTBP2	intron_1_97278662_97278832	ENSG00000117569.20	-0.426471
intron_5_119165280_119166616	0.669765	Cells_Cultured_fibroblasts	0.986823	DMXL1	intron_5_118500975_118502311	ENSG00000172869.15	0.426471
intron_5_149345616_149348272	0.669765	Cells_Cultured_fibroblasts	0.986823	GRPEL2	intron_5_148725179_148727835	ENSG00000164284.15	-0.426471
intron_7_853618_854920	0.669718	Cells_Cultured_fibroblasts	0.986823	SUN1	intron_7_893255_894557	ENSG00000164828.18	-0.426535
intron_10_100352496_100354427	0.759694	Adipose_Subcutaneous	0.986823	SCD	intron_10_102112253_102114184	ENSG00000099194.6	0.305882
intron_22_46282151_46283973	0.759639	Adipose_Subcutaneous	0.986823	TTC38	intron_22_46678048_46679870	ENSG00000075234.17	0.305955
intron_5_135842459_135850425	0.759694	Adipose_Subcutaneous	0.986823	SLC25A48	intron_5_135178148_135186114	ENSG00000145832.16	-0.305882
intron_10_101793998_101797980	0.748776	Esophagus_Mucosa	0.986824	OGA	intron_10_103553755_103557737	ENSG00000198408.14	0.320253
intron_10_110573745_110575336	0.748674	Esophagus_Mucosa	0.986824	SMC3	intron_10_112333503_112335094	ENSG00000108055.11	-0.320388
intron_11_47234672_47234757	0.748396	Esophagus_Mucosa	0.986824	DDB2	intron_11_47256223_47256308	ENSG00000134574.12	-0.320755
intron_11_47234934_47235270	0.748396	Esophagus_Mucosa	0.986824	DDB2	intron_11_47256485_47256821	ENSG00000134574.12	0.320755
intron_11_47235412_47237837	0.748396	Esophagus_Mucosa	0.986824	DDB2	intron_11_47256963_47259388	ENSG00000134574.12	0.320755
intron_12_880031_880721	0.74829	Esophagus_Mucosa	0.986824	WNK1	intron_12_989197_989887	ENSG00000060237.19	-0.320896
intron_13_95860883_95863629	0.748505	Esophagus_Mucosa	0.986824	UGGT2	intron_13_96513137_96515883	ENSG00000102595.21	-0.320611
intron_13_98826887_98829307	0.748263	Esophagus_Mucosa	0.986824	DOCK9	intron_13_99479141_99481561	ENSG00000088387.22	-0.32093
intron_13_98829522_98829643	0.748263	Esophagus_Mucosa	0.986824	DOCK9	intron_13_99481776_99481897	ENSG00000088387.22	0.32093
intron_17_81682149_81682491	0.748798	Esophagus_Mucosa	0.986824	ARL16	intron_17_79649179_79649521	ENSG00000214087.9	0.320225
intron_17_81683126_81683593	0.748798	Esophagus_Mucosa	0.986824	ARL16	intron_17_79650156_79650623	ENSG00000214087.9	0.320225
intron_18_24430384_24437955	0.748633	Esophagus_Mucosa	0.986824	IMPACT	intron_18_22010348_22017919	ENSG00000154059.11	-0.320442
intron_1_1487914_1489204	0.748798	Esophagus_Mucosa	0.986824	ATAD3B	intron_1_1423294_1424584	ENSG00000160072.20	0.320225
intron_1_150508279_150509531	0.748489	Esophagus_Mucosa	0.986824	ECM1	intron_1_150480755_150482007	ENSG00000143369.15	0.320632
intron_1_22502441_22506049	0.74877	Esophagus_Mucosa	0.986824	ZBTB40	intron_1_22828934_22832542	ENSG00000184677.18	-0.320261
intron_20_2861280_2861615	0.748536	Esophagus_Mucosa	0.986824	VPS16	intron_20_2841926_2842261	ENSG00000215305.10	0.32057
intron_9_129875641_129876130	0.748633	Esophagus_Mucosa	0.986824	USP20	intron_9_132637920_132638409	ENSG00000136878.14	-0.320442
intron_1_16619103_16619845	0.759097	Brain_Spinal_cord_cervical_c-1	0.986825	CROCCP2	intron_1_16945598_16946340	ENSG00000291072.1	0.306667
intron_1_16619103_16619845	0.759097	Brain_Spinal_cord_cervical_c-1	0.986825	CROCCP2	intron_1_16945598_16946340	ENSG00000215908.12	0.306667
intron_1_16619103_16625775	0.759097	Brain_Spinal_cord_cervical_c-1	0.986825	CROCCP2	intron_1_16945598_16952270	ENSG00000291072.1	-0.306667
intron_3_11844211_11846502	0.759171	Brain_Spinal_cord_cervical_c-1	0.986825	TAMM41	intron_3_11885685_11887976	ENSG00000144559.11	0.306569
intron_3_52291922_52292260	0.759171	Brain_Spinal_cord_cervical_c-1	0.986825	GLYCTK	intron_3_52325938_52326276	ENSG00000168237.18	0.306569
intron_10_102260116_102344051	0.749538	Esophagus_Mucosa	0.986826	GBF1	intron_10_104019873_104103808	ENSG00000107862.7	-0.319249
intron_10_102399718_102400080	0.752948	Esophagus_Mucosa	0.986826	NFKB2	intron_10_104159475_104159837	ENSG00000077150.21	-0.314754
intron_10_104008356_104018160	0.752118	Esophagus_Mucosa	0.986826	SLK	intron_10_105768114_105777918	ENSG00000065613.15	-0.315848
intron_10_116455830_116460966	0.749552	Esophagus_Mucosa	0.986826	PNLIPRP3	intron_10_118215342_118220478	ENSG00000203837.5	0.319231
intron_10_124819450_124826595	0.751188	Esophagus_Mucosa	0.986826	ABRAXAS2	intron_10_126508019_126515164	ENSG00000165660.8	0.317073
intron_10_24621369_24629996	0.749713	Esophagus_Mucosa	0.986826	ARHGAP21	intron_10_24910298_24918925	ENSG00000107863.20	0.319018
intron_10_71762026_71773358	0.750895	Esophagus_Mucosa	0.986826	VSIR	intron_10_73521783_73533115	ENSG00000107738.20	-0.317459
intron_10_73073827_73074808	0.754661	Esophagus_Mucosa	0.986826	P4HA1	intron_10_74833585_74834566	ENSG00000122884.13	0.3125
intron_10_74151343_74200764	0.75234	Esophagus_Mucosa	0.986826	ADK	intron_10_75911101_75960522	ENSG00000156110.15	-0.315556
intron_10_95864861_95866177	0.754338	Esophagus_Mucosa	0.986826	ENTPD1	intron_10_97624618_97625934	ENSG00000138185.20	-0.312925
intron_10_98414834_98415009	0.749916	Esophagus_Mucosa	0.986826	ENSG00000289758	intron_10_100174591_100174766	ENSG00000289758.1	-0.31875
intron_10_98414834_98415009	0.749916	Esophagus_Mucosa	0.986826	PYROXD2	intron_10_100174591_100174766	ENSG00000119943.13	-0.31875
intron_10_98430670_98433983	0.752569	Esophagus_Mucosa	0.986826	HPS1	intron_10_100190427_100193740	ENSG00000107521.21	0.315253
intron_11_112230682_112233163	0.753023	Esophagus_Mucosa	0.986826	PTS	intron_11_112101405_112103886	ENSG00000150787.8	-0.314655
intron_11_117228350_117229377	0.751933	Esophagus_Mucosa	0.986826	PCSK7	intron_11_117099066_117100093	ENSG00000160613.15	0.316092
intron_11_233534_236194	0.749538	Esophagus_Mucosa	0.986826	SIRT3	intron_11_233534_236194	ENSG00000142082.15	0.319249
intron_11_2979237_2989129	0.753602	Esophagus_Mucosa	0.986826	NAP1L4	intron_11_3000467_3010359	ENSG00000205531.14	0.313894
intron_11_460288_473895	0.7531	Esophagus_Mucosa	0.986826	PTDSS2	intron_11_460288_473895	ENSG00000174915.12	0.314554
intron_11_460288_479085	0.7531	Esophagus_Mucosa	0.986826	PTDSS2	intron_11_460288_479085	ENSG00000174915.12	-0.314554
intron_11_61392665_61393231	0.749245	Esophagus_Mucosa	0.986826	TMEM216	intron_11_61160137_61160703	ENSG00000187049.11	-0.319635
intron_11_61392679_61393231	0.749245	Esophagus_Mucosa	0.986826	TMEM216	intron_11_61160151_61160703	ENSG00000187049.11	0.319635
intron_11_65885663_65886322	0.752597	Esophagus_Mucosa	0.986826	FIBP	intron_11_65653134_65653793	ENSG00000172500.13	-0.315217
intron_11_65885663_65887600	0.752597	Esophagus_Mucosa	0.986826	FIBP	intron_11_65653134_65655071	ENSG00000172500.13	0.315217
intron_11_66230940_66232172	0.75306	Esophagus_Mucosa	0.986826	PACS1	intron_11_65998411_65999643	ENSG00000175115.13	0.314607
intron_11_66364424_66365936	0.754027	Esophagus_Mucosa	0.986826	SLC29A2	intron_11_66131895_66133407	ENSG00000174669.12	0.313333
intron_11_67352019_67352691	0.753646	Esophagus_Mucosa	0.986826	ENSG00000256514	intron_11_67119490_67120162	ENSG00000256514.1	-0.313835
intron_11_67352019_67352691	0.753646	Esophagus_Mucosa	0.986826	POLD4	intron_11_67119490_67120162	ENSG00000175482.9	-0.313835
intron_11_833026_834530	0.751144	Esophagus_Mucosa	0.986826	CD151	intron_11_833026_834530	ENSG00000177697.19	-0.317131
intron_12_112456063_112472944	0.754661	Esophagus_Mucosa	0.986826	PTPN11	intron_12_112893867_112910748	ENSG00000179295.19	-0.3125
intron_12_120170321_120173653	0.750524	Esophagus_Mucosa	0.986826	GCN1	intron_12_120608125_120611457	ENSG00000089154.11	0.317949
intron_12_45270524_45302014	0.751996	Esophagus_Mucosa	0.986826	ANO6	intron_12_45664307_45695797	ENSG00000177119.17	0.316008
intron_12_51269316_51269537	0.753952	Esophagus_Mucosa	0.986826	SMAGP	intron_12_51663100_51663321	ENSG00000170545.17	-0.313433
intron_12_51269316_51270059	0.753952	Esophagus_Mucosa	0.986826	SMAGP	intron_12_51663100_51663843	ENSG00000170545.17	-0.313433
intron_12_51269316_51270256	0.753952	Esophagus_Mucosa	0.986826	SMAGP	intron_12_51663100_51664040	ENSG00000170545.17	0.313433
intron_12_70540022_70540858	0.752469	Esophagus_Mucosa	0.986826	PTPRB	intron_12_70933802_70934638	ENSG00000127329.16	0.315385
intron_12_7102087_7108251	0.751905	Esophagus_Mucosa	0.986826	C1RL	intron_12_7254683_7260847	ENSG00000139178.12	0.316129
intron_13_19677823_19699380	0.753014	Esophagus_Mucosa	0.986826	PSPC1	intron_13_20251963_20273520	ENSG00000121390.19	0.314667
intron_14_105151104_105151283	0.751869	Esophagus_Mucosa	0.986826	JAG2	intron_14_105617441_105617620	ENSG00000184916.9	0.316176
intron_14_71307363_71310558	0.750347	Esophagus_Mucosa	0.986826	SIPA1L1-AS1	intron_14_71774080_71777275	ENSG00000259146.4	0.318182
intron_15_30961073_30967920	0.75408	Esophagus_Mucosa	0.986826	MTMR10	intron_15_31253276_31260123	ENSG00000166912.17	-0.313264
intron_15_40335700_40335784	0.752162	Esophagus_Mucosa	0.986826	CCDC9B	intron_15_40627901_40627985	ENSG00000188549.13	0.315789
intron_15_40335826_40336574	0.752162	Esophagus_Mucosa	0.986826	CCDC9B	intron_15_40628027_40628775	ENSG00000188549.13	-0.315789
intron_15_45154000_45155802	0.749122	Esophagus_Mucosa	0.986826	DUOX1	intron_15_45446198_45448000	ENSG00000137857.18	0.319797
intron_15_55319413_55320275	0.751349	Esophagus_Mucosa	0.986826	PIGB	intron_15_55611611_55612473	ENSG00000069943.10	-0.31686
intron_15_55334007_55339267	0.751349	Esophagus_Mucosa	0.986826	PIGB	intron_15_55626205_55631465	ENSG00000069943.10	-0.31686
intron_15_74926887_74929116	0.750791	Esophagus_Mucosa	0.986826	COX5A	intron_15_75219228_75221457	ENSG00000178741.12	0.317597
intron_15_80098578_80120328	0.753001	Esophagus_Mucosa	0.986826	ZFAND6	intron_15_80390920_80412670	ENSG00000086666.19	0.314685
intron_15_81306166_81306420	0.753168	Esophagus_Mucosa	0.986826	IL16	intron_15_81598507_81598761	ENSG00000172349.19	-0.314465
intron_15_90877615_90878132	0.749253	Esophagus_Mucosa	0.986826	FURIN	intron_15_91420845_91421362	ENSG00000140564.13	0.319624
intron_15_90955883_90956612	0.752902	Esophagus_Mucosa	0.986826	RCCD1	intron_15_91499113_91499842	ENSG00000166965.13	0.314815
intron_16_57055519_57058065	0.751528	Esophagus_Mucosa	0.986826	NLRC5	intron_16_57089431_57091977	ENSG00000140853.17	-0.316626
intron_16_66531469_66541879	0.754497	Esophagus_Mucosa	0.986826	TK2	intron_16_66565372_66575782	ENSG00000166548.17	-0.312715
intron_16_69368595_69370483	0.754603	Esophagus_Mucosa	0.986826	TERF2	intron_16_69402498_69404386	ENSG00000132604.11	0.312575
intron_16_70496379_70497221	0.751318	Esophagus_Mucosa	0.986826	COG4	intron_16_70530282_70531124	ENSG00000103051.21	-0.316901
intron_16_70496431_70497221	0.751318	Esophagus_Mucosa	0.986826	COG4	intron_16_70530334_70531124	ENSG00000103051.21	0.316901
intron_16_83953370_83957640	0.750347	Esophagus_Mucosa	0.986826	OSGIN1	intron_16_83986975_83991245	ENSG00000140961.14	0.318182
intron_17_19652632_19656366	0.752685	Esophagus_Mucosa	0.986826	ALDH3A2	intron_17_19555945_19559679	ENSG00000072210.19	0.315101
intron_17_2033842_2035970	0.74939	Esophagus_Mucosa	0.986826	DPH1	intron_17_1937136_1939264	ENSG00000108963.19	-0.319444
intron_17_32018054_32020697	0.751955	Esophagus_Mucosa	0.986826	LRRC37B	intron_17_30345073_30347716	ENSG00000185158.13	-0.316062
intron_17_32211238_32224616	0.750894	Esophagus_Mucosa	0.986826	RHOT1	intron_17_30538257_30551635	ENSG00000126858.19	-0.31746
intron_17_36501235_36503097	0.752683	Esophagus_Mucosa	0.986826	MYO19	intron_17_34857075_34858937	ENSG00000278259.5	0.315104
intron_17_39672866_39673051	0.750575	Esophagus_Mucosa	0.986826	PGAP3	intron_17_37829119_37829304	ENSG00000161395.14	0.317881
intron_17_50081408_50087744	0.753846	Esophagus_Mucosa	0.986826	ITGA3	intron_17_48158772_48165108	ENSG00000005884.18	0.313572
intron_17_56981230_56985378	0.750192	Esophagus_Mucosa	0.986826	SCPEP1	intron_17_55058591_55062739	ENSG00000121064.13	0.318386
intron_17_59049393_59051214	0.753443	Esophagus_Mucosa	0.986826	TRIM37	intron_17_57126754_57128575	ENSG00000108395.14	-0.314103
intron_17_65101296_65110716	0.749935	Esophagus_Mucosa	0.986826	RGS9	intron_17_63097414_63106834	ENSG00000108370.17	0.318725
intron_18_31913522_31916272	0.754375	Esophagus_Mucosa	0.986826	TRAPPC8	intron_18_29493485_29496235	ENSG00000153339.15	-0.312876
intron_18_5241255_5241699	0.752222	Esophagus_Mucosa	0.986826	LINC00667	intron_18_5241254_5241698	ENSG00000263753.10	0.315711
intron_18_9221999_9235638	0.754477	Esophagus_Mucosa	0.986826	ANKRD12	intron_18_9221997_9235636	ENSG00000101745.17	-0.312741
intron_19_15678329_15680244	0.751869	Esophagus_Mucosa	0.986826	CYP4F12	intron_19_15789139_15791054	ENSG00000186204.15	-0.316176
intron_19_35904634_35907218	0.753239	Esophagus_Mucosa	0.986826	TYROBP	intron_19_36395536_36398120	ENSG00000011600.12	0.314371
intron_19_39416414_39416551	0.749044	Esophagus_Mucosa	0.986826	PLEKHG2	intron_19_39907054_39907191	ENSG00000090924.15	-0.3199
intron_19_40682968_40684417	0.749516	Esophagus_Mucosa	0.986826	NUMBL	intron_19_41188873_41190322	ENSG00000105245.9	-0.319277
intron_19_41432408_41433272	0.751318	Esophagus_Mucosa	0.986826	DMAC2	intron_19_41938313_41939177	ENSG00000105341.19	0.316901
intron_19_41432408_41433537	0.751318	Esophagus_Mucosa	0.986826	DMAC2	intron_19_41938313_41939442	ENSG00000105341.19	-0.316901
intron_19_44749046_44751227	0.753339	Esophagus_Mucosa	0.986826	BCL3	intron_19_45252303_45254484	ENSG00000069399.15	0.314239
intron_19_45779869_45780323	0.750813	Esophagus_Mucosa	0.986826	DMPK	intron_19_46283127_46283581	ENSG00000104936.20	-0.317568
intron_19_45779869_45782193	0.750813	Esophagus_Mucosa	0.986826	DMPK	intron_19_46283127_46285451	ENSG00000104936.20	0.317568
intron_19_45779869_45782193	0.750813	Esophagus_Mucosa	0.986826	ENSG00000268434	intron_19_46283127_46285451	ENSG00000268434.5	0.317568
intron_19_46229799_46230108	0.753992	Esophagus_Mucosa	0.986826	IGFL1	intron_19_46733056_46733365	ENSG00000188293.6	-0.31338
intron_19_46230161_46230274	0.753992	Esophagus_Mucosa	0.986826	IGFL1	intron_19_46733418_46733531	ENSG00000188293.6	0.31338
intron_19_49866528_49867054	0.751232	Esophagus_Mucosa	0.986826	PNKP	intron_19_50369785_50370311	ENSG00000039650.12	-0.317015
intron_19_55279702_55280035	0.753525	Esophagus_Mucosa	0.986826	HSPBP1	intron_19_55791070_55791403	ENSG00000133265.11	-0.313995
intron_19_58325361_58326823	0.753806	Esophagus_Mucosa	0.986826	ENSG00000283103	intron_19_58836727_58838189	ENSG00000283103.5	-0.313625
intron_19_7904068_7905808	0.751188	Esophagus_Mucosa	0.986826	MAP2K7	intron_19_7968953_7970693	ENSG00000076984.18	-0.317073
intron_1_100230914_100235436	0.752522	Esophagus_Mucosa	0.986826	DBT	intron_1_100696470_100700992	ENSG00000137992.15	0.315315
intron_1_111227769_111229852	0.751107	Esophagus_Mucosa	0.986826	CHI3L2	intron_1_111770391_111772474	ENSG00000064886.14	0.317181
intron_1_147259918_147264422	0.754497	Esophagus_Mucosa	0.986826	CHD1L	intron_1_146731572_146736081	ENSG00000131778.20	-0.312715
intron_1_147259918_147264422	0.754497	Esophagus_Mucosa	0.986826	ENSG00000237188	intron_1_146731572_146736081	ENSG00000237188.5	-0.312715
intron_1_147259918_147264429	0.754497	Esophagus_Mucosa	0.986826	CHD1L	intron_1_146731572_146736088	ENSG00000131778.20	0.312715
intron_1_147259918_147264429	0.754497	Esophagus_Mucosa	0.986826	ENSG00000237188	intron_1_146731572_146736088	ENSG00000237188.5	0.312715
intron_1_169869039_169870255	0.753168	Esophagus_Mucosa	0.986826	SCYL3	intron_1_169838180_169839396	ENSG00000000457.14	0.314465
intron_1_19694551_19700768	0.753436	Esophagus_Mucosa	0.986826	TMCO4	intron_1_20021044_20027261	ENSG00000162542.14	0.314111
intron_1_21890141_21890427	0.753483	Esophagus_Mucosa	0.986826	HSPG2	intron_1_22216634_22216920	ENSG00000142798.20	0.314049
intron_1_75732922_75733528	0.754456	Esophagus_Mucosa	0.986826	ACADM	intron_1_76198607_76199213	ENSG00000117054.15	0.312769
intron_1_99896388_99900636	0.749968	Esophagus_Mucosa	0.986826	AGL	intron_1_100361944_100366192	ENSG00000162688.17	-0.318681
intron_1_99970162_99993537	0.752032	Esophagus_Mucosa	0.986826	ENSG00000283761	intron_1_100435718_100459093	ENSG00000283761.1	0.315961
intron_1_99970162_99993537	0.752032	Esophagus_Mucosa	0.986826	SLC35A3	intron_1_100435718_100459093	ENSG00000117620.15	0.315961
intron_20_18298062_18298289	0.751755	Esophagus_Mucosa	0.986826	ZNF133	intron_20_18278706_18278933	ENSG00000125846.17	-0.316327
intron_20_41201384_41202057	0.753621	Esophagus_Mucosa	0.986826	ZHX3	intron_20_39830024_39830697	ENSG00000174306.22	-0.313869
intron_20_62310311_62310419	0.750413	Esophagus_Mucosa	0.986826	LAMA5	intron_20_60885367_60885475	ENSG00000130702.15	-0.318095
intron_21_32413013_32457597	0.7524	Esophagus_Mucosa	0.986826	EVA1C	intron_21_33785321_33829905	ENSG00000166979.13	-0.315476
intron_22_46292328_46292791	0.751565	Esophagus_Mucosa	0.986826	TTC38	intron_22_46688225_46688688	ENSG00000075234.17	0.316576
intron_22_49921761_49922297	0.753304	Esophagus_Mucosa	0.986826	CRELD2	intron_22_50315409_50315945	ENSG00000184164.15	-0.314286
intron_22_50286287_50287111	0.750791	Esophagus_Mucosa	0.986826	PLXNB2	intron_22_50724716_50725540	ENSG00000196576.16	0.317597
intron_22_50287264_50287667	0.750791	Esophagus_Mucosa	0.986826	PLXNB2	intron_22_50725693_50726096	ENSG00000196576.16	-0.317597
intron_2_131472182_131491876	0.750127	Esophagus_Mucosa	0.986826	MZT2A	intron_2_132229755_132249449	ENSG00000173272.16	0.318471
intron_2_131519666_131519814	0.750127	Esophagus_Mucosa	0.986826	SMPD4BP	intron_2_132277239_132277387	ENSG00000152117.18	0.318471
intron_2_152558823_152560883	0.749327	Esophagus_Mucosa	0.986826	FMNL2	intron_2_153415337_153417397	ENSG00000157827.20	-0.319527
intron_2_158674000_158676739	0.751059	Esophagus_Mucosa	0.986826	PKP4	intron_2_159530512_159533251	ENSG00000144283.23	0.317243
intron_2_188292166_188383763	0.753621	Esophagus_Mucosa	0.986826	GULP1	intron_2_189156893_189248490	ENSG00000144366.17	-0.313869
intron_2_202530954_202532585	0.753621	Esophagus_Mucosa	0.986826	BMPR2	intron_2_203395677_203397308	ENSG00000204217.16	-0.313869
intron_2_202532732_202542311	0.753621	Esophagus_Mucosa	0.986826	BMPR2	intron_2_203397455_203407034	ENSG00000204217.16	0.313869
intron_2_54057360_54135453	0.754202	Esophagus_Mucosa	0.986826	ACYP2	intron_2_54284497_54362590	ENSG00000170634.13	-0.313103
intron_3_129269000_129271767	0.751371	Esophagus_Mucosa	0.986826	COPG1	intron_3_128987843_128990610	ENSG00000181789.14	0.316832
intron_3_133746483_133748412	0.750295	Esophagus_Mucosa	0.986826	TF	intron_3_133465327_133467256	ENSG00000091513.16	-0.318251
intron_3_142792967_142802169	0.75306	Esophagus_Mucosa	0.986826	TRPC1	intron_3_142511809_142521011	ENSG00000144935.17	-0.314607
intron_3_154277718_154280579	0.748968	Esophagus_Mucosa	0.986826	DHX36	intron_3_153995507_153998368	ENSG00000174953.14	0.32
intron_3_172506919_172514861	0.754027	Esophagus_Mucosa	0.986826	TNFSF10	intron_3_172224709_172232651	ENSG00000121858.11	0.313333
intron_4_119267482_119268268	0.753891	Esophagus_Mucosa	0.986826	USP53	intron_4_120188637_120189423	ENSG00000145390.12	0.313514
intron_4_140543586_140550230	0.749916	Esophagus_Mucosa	0.986826	ELMOD2	intron_4_141464740_141471384	ENSG00000179387.10	-0.31875
intron_4_2823037_2824613	0.749949	Esophagus_Mucosa	0.986826	SH3BP2	intron_4_2824764_2826340	ENSG00000087266.17	-0.318707
intron_4_39309032_39311445	0.754661	Esophagus_Mucosa	0.986826	RFC1	intron_4_39310652_39313065	ENSG00000035928.17	-0.3125
intron_4_44680552_44680694	0.753001	Esophagus_Mucosa	0.986826	GUF1	intron_4_44682569_44682711	ENSG00000151806.14	-0.314685
intron_4_47576973_47580398	0.749147	Esophagus_Mucosa	0.986826	ATP10D	intron_4_47578990_47582415	ENSG00000145246.14	-0.319765
intron_4_70800205_70802956	0.750238	Esophagus_Mucosa	0.986826	RUFY3	intron_4_71665922_71668673	ENSG00000018189.13	-0.318326
intron_4_731110_732444	0.752156	Esophagus_Mucosa	0.986826	PCGF3	intron_4_724899_726233	ENSG00000185619.19	0.315797
intron_5_146507207_146507873	0.750575	Esophagus_Mucosa	0.986826	TCERG1	intron_5_145886770_145887436	ENSG00000113649.13	-0.317881
intron_5_146507778_146507873	0.750575	Esophagus_Mucosa	0.986826	TCERG1	intron_5_145887341_145887436	ENSG00000113649.13	0.317881
intron_5_64754362_64765045	0.752162	Esophagus_Mucosa	0.986826	SREK1IP1	intron_5_64050189_64060872	ENSG00000153006.16	-0.315789
intron_5_868804_869245	0.752295	Esophagus_Mucosa	0.986826	BRD9	intron_5_868919_869360	ENSG00000028310.18	-0.315615
intron_5_869119_869245	0.752295	Esophagus_Mucosa	0.986826	BRD9	intron_5_869234_869360	ENSG00000028310.18	-0.315615
intron_6_159692863_159693145	0.751971	Esophagus_Mucosa	0.986826	SOD2	intron_6_160113895_160114177	ENSG00000291237.1	-0.316042
intron_6_159692863_159727266	0.751971	Esophagus_Mucosa	0.986826	SOD2	intron_6_160113895_160148298	ENSG00000291237.1	0.316042
intron_6_159727333_159736258	0.751971	Esophagus_Mucosa	0.986826	WTAP	intron_6_160148365_160157290	ENSG00000146457.16	-0.316042
intron_6_159727703_159736258	0.751971	Esophagus_Mucosa	0.986826	WTAP	intron_6_160148735_160157290	ENSG00000146457.16	0.316042
intron_6_169638660_169643697	0.750751	Esophagus_Mucosa	0.986826	WDR27	intron_6_170038756_170043793	ENSG00000184465.16	0.31765
intron_6_17779684_17780730	0.750203	Esophagus_Mucosa	0.986826	KIF13A	intron_6_17779915_17780961	ENSG00000137177.20	0.318372
intron_6_25500235_25509656	0.753053	Esophagus_Mucosa	0.986826	CARMIL1	intron_6_25500463_25509884	ENSG00000079691.19	-0.314616
intron_6_2955670_2956505	0.751657	Esophagus_Mucosa	0.986826	SERPINB6	intron_6_2955904_2956739	ENSG00000124570.21	0.316456
intron_6_3016985_3019479	0.752476	Esophagus_Mucosa	0.986826	NQO2	intron_6_3017219_3019713	ENSG00000124588.22	0.315376
intron_6_32661457_32661967	0.750966	Esophagus_Mucosa	0.986826	HLA-DQB1	intron_6_32629234_32629744	ENSG00000179344.17	-0.317365
intron_6_43216503_43220459	0.751	Esophagus_Mucosa	0.986826	CUL9	intron_6_43184241_43188197	ENSG00000112659.14	-0.317321
intron_7_140037856_140041644	0.74941	Esophagus_Mucosa	0.986826	PARP12	intron_7_139737656_139741444	ENSG00000059378.13	0.319417
intron_7_156684163_156724112	0.751755	Esophagus_Mucosa	0.986826	LMBR1	intron_7_156476857_156516806	ENSG00000105983.23	0.316327
intron_7_43665722_43729429	0.752263	Esophagus_Mucosa	0.986826	COA1	intron_7_43705321_43769028	ENSG00000106603.20	-0.315657
intron_7_5321190_5324214	0.753282	Esophagus_Mucosa	0.986826	TNRC18	intron_7_5360821_5363845	ENSG00000182095.15	0.314315
intron_7_5823526_5831181	0.754547	Esophagus_Mucosa	0.986826	ENSG00000291099	intron_7_5863157_5870812	ENSG00000291099.1	-0.312649
intron_7_5823526_5831181	0.754547	Esophagus_Mucosa	0.986826	ZNF815P	intron_7_5863157_5870812	ENSG00000235944.11	-0.312649
intron_7_66667610_66668764	0.750971	Esophagus_Mucosa	0.986826	ENSG00000226824	intron_7_66132597_66133751	ENSG00000226824.8	-0.31736
intron_8_124568536_124580551	0.754661	Esophagus_Mucosa	0.986826	MTSS1	intron_8_125580777_125592792	ENSG00000170873.19	-0.3125
intron_8_124568536_124585087	0.754661	Esophagus_Mucosa	0.986826	MTSS1	intron_8_125580777_125597328	ENSG00000170873.19	0.3125
intron_8_130079971_130112094	0.751497	Esophagus_Mucosa	0.986826	ASAP1	intron_8_131092217_131124340	ENSG00000153317.15	-0.316667
intron_8_144412946_144413513	0.754139	Esophagus_Mucosa	0.986826	SLC39A4	intron_8_145638330_145638897	ENSG00000147804.10	-0.313186
intron_8_19458642_19505201	0.753684	Esophagus_Mucosa	0.986826	CSGALNACT1	intron_8_19316153_19362712	ENSG00000147408.16	-0.313785
intron_8_22089854_22094440	0.750775	Esophagus_Mucosa	0.986826	FHIP2B	intron_8_21947365_21951951	ENSG00000158863.22	0.317618
intron_8_9020464_9029792	0.750192	Esophagus_Mucosa	0.986826	ERI1	intron_8_8877974_8887302	ENSG00000104626.15	-0.318386
intron_9_111564262_111570091	0.751988	Esophagus_Mucosa	0.986826	PTGR1	intron_9_114326542_114332371	ENSG00000106853.20	0.316019
intron_9_125207721_125213370	0.751683	Esophagus_Mucosa	0.986826	RABEPK	intron_9_127970000_127975649	ENSG00000136933.17	-0.31642
intron_9_127914841_127916408	0.749968	Esophagus_Mucosa	0.986826	ST6GALNAC4	intron_9_130677120_130678687	ENSG00000136840.19	-0.318681
intron_9_128927196_128933782	0.749614	Esophagus_Mucosa	0.986826	PHYHD1	intron_9_131689475_131696061	ENSG00000175287.19	0.319149
intron_9_86027893_86033282	0.749614	Esophagus_Mucosa	0.986826	GOLM1	intron_9_88642808_88648197	ENSG00000135052.16	-0.319149
intron_17_27617428_27623314	0.759261	Brain_Spinal_cord_cervical_c-1	0.986827	KSR1	intron_17_25944454_25950340	ENSG00000141068.15	-0.306452
intron_17_44315609_44316385	0.759251	Brain_Spinal_cord_cervical_c-1	0.986827	RUNDC3A	intron_17_42392977_42393753	ENSG00000108309.14	0.306465
intron_6_157110561_157133028	0.707862	Brain_Putamen_basal_ganglia	0.986827	ARID1B	intron_6_157431695_157454162	ENSG00000049618.25	0.374729
intron_17_66063081_66066778	0.672164	Heart_Atrial_Appendage	0.986828	CEP112	intron_17_64059199_64062896	ENSG00000154240.18	0.423181
intron_3_33551395_33559125	0.710997	Thyroid	0.986829	CLASP2	intron_3_33592887_33600617	ENSG00000163539.18	-0.370518
intron_3_33551395_33559307	0.710997	Thyroid	0.986829	CLASP2	intron_3_33592887_33600799	ENSG00000163539.18	0.370518
intron_3_184166265_184166606	0.70785	Artery_Coronary	0.986829	DVL3	intron_3_183884053_183884394	ENSG00000161202.20	0.374745
intron_6_157110561_157133028	0.707862	Artery_Coronary	0.986829	ARID1B	intron_6_157431695_157454162	ENSG00000049618.25	0.374729
intron_1_94530596_94533090	0.71141	Adrenal_Gland	0.98683	F3	intron_1_94996152_94998646	ENSG00000117525.14	0.369963
intron_10_96559736_96561978	0.68518	Muscle_Skeletal	0.986831	TM9SF3	intron_10_98319493_98321735	ENSG00000077147.16	-0.405405
intron_14_31389005_31394052	0.68591	Muscle_Skeletal	0.986831	ENSG00000203546	intron_14_31858211_31863258	ENSG00000203546.7	0.404412
intron_14_31389005_31394052	0.68591	Muscle_Skeletal	0.986831	HEATR5A	intron_14_31858211_31863258	ENSG00000129493.15	0.404412
intron_17_65558736_65559954	0.685782	Muscle_Skeletal	0.986831	AXIN2	intron_17_63554854_63556072	ENSG00000168646.14	0.404586
intron_18_49418057_49430255	0.684978	Muscle_Skeletal	0.986831	DYM	intron_18_46944427_46956625	ENSG00000141627.14	0.405679
intron_19_1036562_1037625	0.685973	Muscle_Skeletal	0.986831	CNN2	intron_19_1036561_1037624	ENSG00000064666.15	-0.404326
intron_19_15181801_15184295	0.685897	Muscle_Skeletal	0.986831	NOTCH3	intron_19_15292612_15295106	ENSG00000074181.9	0.404429
intron_21_29024777_29027873	0.685508	Muscle_Skeletal	0.986831	USP16	intron_21_30397098_30400194	ENSG00000156256.15	0.404959
intron_2_219233433_219233715	0.684992	Muscle_Skeletal	0.986831	ANKZF1	intron_2_220098155_220098437	ENSG00000163516.14	0.40566
intron_2_3558998_3561317	0.685276	Muscle_Skeletal	0.986831	RNASEH1-DT	intron_2_3606588_3608907	ENSG00000234171.5	0.405275
intron_2_71331865_71355719	0.68591	Muscle_Skeletal	0.986831	ZNF638	intron_2_71558995_71582849	ENSG00000075292.19	0.404412
intron_3_15206597_15212104	0.685321	Muscle_Skeletal	0.986831	CAPN7	intron_3_15248104_15253611	ENSG00000131375.10	-0.405214
intron_3_196886694_196899666	0.685939	Muscle_Skeletal	0.986831	SENP5	intron_3_196613565_196626537	ENSG00000119231.11	0.404372
intron_3_73063747_73064003	0.685351	Muscle_Skeletal	0.986831	PPP4R2	intron_3_73112898_73113154	ENSG00000163605.15	0.405172
intron_3_73064146_73064852	0.685351	Muscle_Skeletal	0.986831	PPP4R2	intron_3_73113297_73114003	ENSG00000163605.15	-0.405172
intron_4_102882873_102885216	0.685994	Muscle_Skeletal	0.986831	CISD2	intron_4_103804030_103806373	ENSG00000145354.12	0.404297
intron_4_83446086_83448783	0.68591	Muscle_Skeletal	0.986831	HELQ	intron_4_84367239_84369936	ENSG00000163312.11	0.404412
intron_4_83447035_83448783	0.68591	Muscle_Skeletal	0.986831	HELQ	intron_4_84368188_84369936	ENSG00000163312.11	-0.404412
intron_4_83470396_83476643	0.68591	Muscle_Skeletal	0.986831	ABRAXAS1	intron_4_84391549_84397796	ENSG00000163322.14	-0.404412
intron_6_44226167_44227263	0.68546	Muscle_Skeletal	0.986831	SLC29A1	intron_6_44193904_44195000	ENSG00000112759.19	0.405024
intron_7_1575888_1583162	0.685409	Muscle_Skeletal	0.986831	PSMG3-AS1	intron_7_1615524_1622798	ENSG00000230487.9	-0.405093
intron_7_1583269_1584384	0.685409	Muscle_Skeletal	0.986831	PSMG3-AS1	intron_7_1622905_1624020	ENSG00000230487.9	-0.405093
intron_7_2366591_2366999	0.68591	Muscle_Skeletal	0.986831	EIF3B	intron_7_2406226_2406634	ENSG00000106263.19	0.404412
intron_8_120369485_120370336	0.685653	Muscle_Skeletal	0.986831	COL14A1	intron_8_121381724_121382575	ENSG00000187955.13	-0.404762
intron_8_120369485_120371152	0.685653	Muscle_Skeletal	0.986831	COL14A1	intron_8_121381724_121383391	ENSG00000187955.13	0.404762
intron_8_672204_673289	0.68591	Muscle_Skeletal	0.986831	ERICH1	intron_8_622204_623289	ENSG00000104714.14	0.404412
intron_15_49156016_49201162	0.775271	Brain_Cerebellum	0.986832	GALK2	intron_15_49448213_49493359	ENSG00000156958.15	-0.285486
intron_10_112442259_112443515	0.673442	Heart_Atrial_Appendage	0.986833	ZDHHC6	intron_10_114202017_114203273	ENSG00000023041.12	0.421429
intron_10_119898959_119902799	0.679182	Heart_Atrial_Appendage	0.986833	SEC23IP	intron_10_121658471_121662311	ENSG00000107651.15	0.41358
intron_10_119932318_119933005	0.674666	Heart_Atrial_Appendage	0.986833	SEC23IP	intron_10_121691830_121692517	ENSG00000107651.15	-0.419753
intron_10_119932318_119933008	0.674666	Heart_Atrial_Appendage	0.986833	SEC23IP	intron_10_121691830_121692520	ENSG00000107651.15	0.419753
intron_10_122489626_122506691	0.683209	Heart_Atrial_Appendage	0.986833	HTRA1	intron_10_124249142_124266207	ENSG00000166033.13	-0.408088
intron_10_132187102_132190747	0.68591	Heart_Atrial_Appendage	0.986833	DPYSL4	intron_10_134000606_134004251	ENSG00000151640.13	-0.404412
intron_10_132209101_132222641	0.673254	Heart_Atrial_Appendage	0.986833	STK32C	intron_10_134022605_134036145	ENSG00000165752.17	0.421687
intron_10_13638923_13644917	0.680834	Heart_Atrial_Appendage	0.986833	PRPF18	intron_10_13680923_13686917	ENSG00000165630.15	0.411325
intron_10_29415412_29420491	0.673053	Heart_Atrial_Appendage	0.986833	SVIL-AS1	intron_10_29704341_29709420	ENSG00000291093.1	-0.421962
intron_10_30909015_30910360	0.686526	Heart_Atrial_Appendage	0.986833	ZNF438	intron_10_31197944_31199289	ENSG00000183621.15	-0.403574
intron_10_58361526_58363609	0.679253	Heart_Atrial_Appendage	0.986833	UBE2D1	intron_10_60121286_60123369	ENSG00000072401.15	-0.413483
intron_10_68901471_68906711	0.682473	Heart_Atrial_Appendage	0.986833	DDX50	intron_10_70661227_70666467	ENSG00000107625.14	-0.409091
intron_10_73914916_73915251	0.682011	Heart_Atrial_Appendage	0.986833	PLAU	intron_10_75674674_75675009	ENSG00000122861.16	-0.40972
intron_10_79808832_79814613	0.687037	Heart_Atrial_Appendage	0.986833	NUTM2B-AS1	intron_10_81568588_81574369	ENSG00000225484.7	0.402879
intron_10_79808963_79814613	0.687037	Heart_Atrial_Appendage	0.986833	NUTM2B-AS1	intron_10_81568719_81574369	ENSG00000225484.7	0.402879
intron_10_95432576_95434622	0.682775	Heart_Atrial_Appendage	0.986833	SORBS1	intron_10_97192333_97194379	ENSG00000095637.23	0.40868
intron_10_95432576_95437490	0.682775	Heart_Atrial_Appendage	0.986833	SORBS1	intron_10_97192333_97197247	ENSG00000095637.23	-0.40868
intron_10_95491120_95493165	0.681041	Heart_Atrial_Appendage	0.986833	SORBS1	intron_10_97250877_97252922	ENSG00000095637.23	-0.411043
intron_10_95664300_95680472	0.678167	Heart_Atrial_Appendage	0.986833	TCTN3	intron_10_97424057_97440229	ENSG00000119977.22	-0.414966
intron_10_97366909_97367041	0.687556	Heart_Atrial_Appendage	0.986833	RRP12	intron_10_99126666_99126798	ENSG00000052749.14	0.402174
intron_10_97367132_97369425	0.687556	Heart_Atrial_Appendage	0.986833	RRP12	intron_10_99126889_99129182	ENSG00000052749.14	-0.402174
intron_10_97466585_97466776	0.672427	Heart_Atrial_Appendage	0.986833	MMS19	intron_10_99226342_99226533	ENSG00000155229.21	-0.422819
intron_10_98434091_98435272	0.686965	Heart_Atrial_Appendage	0.986833	ENSG00000289758	intron_10_100193848_100195029	ENSG00000289758.1	-0.402977
intron_10_98434091_98435272	0.686965	Heart_Atrial_Appendage	0.986833	HPS1	intron_10_100193848_100195029	ENSG00000107521.21	-0.402977
intron_11_102347376_102348598	0.684806	Heart_Atrial_Appendage	0.986833	BIRC2	intron_11_102218107_102219329	ENSG00000110330.10	-0.405914
intron_11_107532406_107551808	0.688082	Heart_Atrial_Appendage	0.986833	ALKBH8	intron_11_107403132_107422534	ENSG00000137760.15	0.40146
intron_11_111805315_111809643	0.686147	Heart_Atrial_Appendage	0.986833	ALG9	intron_11_111676039_111680367	ENSG00000086848.15	0.404089
intron_11_119085157_119088255	0.682473	Heart_Atrial_Appendage	0.986833	HMBS	intron_11_118955867_118958965	ENSG00000256269.11	0.409091
intron_11_125235115_125331819	0.686814	Heart_Atrial_Appendage	0.986833	PKNOX2	intron_11_125105011_125201715	ENSG00000165495.16	0.403182
intron_11_125592918_125595881	0.683995	Heart_Atrial_Appendage	0.986833	STT3A	intron_11_125462813_125465776	ENSG00000134910.14	0.407018
intron_11_1934919_1936214	0.679778	Heart_Atrial_Appendage	0.986833	TNNT3	intron_11_1956149_1957444	ENSG00000130595.20	-0.412766
intron_11_22193532_22203804	0.68324	Heart_Atrial_Appendage	0.986833	ANO5	intron_11_22215078_22225350	ENSG00000171714.13	0.408046
intron_11_27640005_27659171	0.686931	Heart_Atrial_Appendage	0.986833	BDNF-AS	intron_11_27661552_27680718	ENSG00000245573.9	0.403024
intron_11_36610239_36648016	0.687405	Heart_Atrial_Appendage	0.986833	IFTAP	intron_11_36631789_36669566	ENSG00000166352.18	0.40238
intron_11_46370009_46371313	0.67334	Heart_Atrial_Appendage	0.986833	DGKZ	intron_11_46391559_46392863	ENSG00000149091.15	0.421569
intron_11_62789210_62789292	0.686414	Heart_Atrial_Appendage	0.986833	TMEM179B	intron_11_62556682_62556764	ENSG00000185475.11	-0.403727
intron_11_62789679_62789886	0.686414	Heart_Atrial_Appendage	0.986833	TMEM179B	intron_11_62557151_62557358	ENSG00000185475.11	-0.403727
intron_11_65539881_65540013	0.67506	Heart_Atrial_Appendage	0.986833	LTBP3	intron_11_65307352_65307484	ENSG00000168056.18	0.419214
intron_11_65539881_65540245	0.67506	Heart_Atrial_Appendage	0.986833	LTBP3	intron_11_65307352_65307716	ENSG00000168056.18	-0.419214
intron_11_65540153_65540245	0.67506	Heart_Atrial_Appendage	0.986833	LTBP3	intron_11_65307624_65307716	ENSG00000168056.18	0.419214
intron_11_67999305_67999519	0.689157	Heart_Atrial_Appendage	0.986833	UNC93B1	intron_11_67766775_67766989	ENSG00000110057.9	-0.4
intron_11_800244_800333	0.677723	Heart_Atrial_Appendage	0.986833	PIDD1	intron_11_800244_800333	ENSG00000177595.19	-0.415573
intron_11_800244_800384	0.677723	Heart_Atrial_Appendage	0.986833	PIDD1	intron_11_800244_800384	ENSG00000177595.19	0.415573
intron_11_9169949_9178132	0.672723	Heart_Atrial_Appendage	0.986833	DENND5A	intron_11_9191496_9199679	ENSG00000184014.9	-0.422414
intron_12_106311232_106314358	0.675505	Heart_Atrial_Appendage	0.986833	TCP11L2	intron_12_106705010_106708136	ENSG00000166046.11	-0.418605
intron_12_118255655_118266655	0.679575	Heart_Atrial_Appendage	0.986833	TAOK3	intron_12_118693460_118704460	ENSG00000135090.14	-0.413043
intron_12_121771549_121773421	0.677564	Heart_Atrial_Appendage	0.986833	TMEM120B	intron_12_122209455_122211327	ENSG00000188735.13	-0.415789
intron_12_12330958_12338420	0.679174	Heart_Atrial_Appendage	0.986833	MANSC1	intron_12_12483892_12491354	ENSG00000111261.14	-0.413591
intron_12_123712682_123718623	0.684084	Heart_Atrial_Appendage	0.986833	ATP6V0A2	intron_12_124197229_124203170	ENSG00000185344.15	-0.406897
intron_12_133188072_133191489	0.672968	Heart_Atrial_Appendage	0.986833	ENSG00000256825	intron_12_133764658_133768075	ENSG00000256825.4	0.422078
intron_12_133188072_133191489	0.672968	Heart_Atrial_Appendage	0.986833	ZNF268	intron_12_133764658_133768075	ENSG00000090612.22	0.422078
intron_12_48770970_48771710	0.688128	Heart_Atrial_Appendage	0.986833	ADCY6	intron_12_49164753_49165493	ENSG00000174233.12	0.401396
intron_12_52905027_52949456	0.686544	Heart_Atrial_Appendage	0.986833	KRT8	intron_12_53298811_53343240	ENSG00000170421.13	0.403549
intron_12_53320692_53321471	0.680344	Heart_Atrial_Appendage	0.986833	AAAS	intron_12_53714476_53715255	ENSG00000094914.14	0.411994
intron_12_53381813_53382110	0.681826	Heart_Atrial_Appendage	0.986833	SP1	intron_12_53775597_53775894	ENSG00000185591.10	-0.409972
intron_12_54371096_54373973	0.688625	Heart_Atrial_Appendage	0.986833	ZNF385A	intron_12_54764880_54767757	ENSG00000161642.18	0.400722
intron_12_55719223_55719499	0.682657	Heart_Atrial_Appendage	0.986833	BLOC1S1	intron_12_56113007_56113283	ENSG00000135441.8	-0.40884
intron_12_55719223_55721689	0.680991	Heart_Atrial_Appendage	0.986833	ENSG00000258311	intron_12_56113007_56115473	ENSG00000258311.5	0.411111
intron_12_55720517_55721153	0.682657	Heart_Atrial_Appendage	0.986833	RDH5	intron_12_56114301_56114937	ENSG00000135437.10	0.40884
intron_12_55721494_55721689	0.682657	Heart_Atrial_Appendage	0.986833	RDH5	intron_12_56115278_56115473	ENSG00000135437.10	0.40884
intron_12_66169353_66169855	0.678571	Heart_Atrial_Appendage	0.986833	TMBIM4	intron_12_66563133_66563635	ENSG00000155957.19	0.414414
intron_12_69362907_69370706	0.681697	Heart_Atrial_Appendage	0.986833	YEATS4	intron_12_69756687_69764486	ENSG00000127337.7	0.410149
intron_12_6944565_6945771	0.684025	Heart_Atrial_Appendage	0.986833	C12orf57	intron_12_7053728_7054934	ENSG00000111678.11	-0.406977
intron_12_6944652_6945771	0.684025	Heart_Atrial_Appendage	0.986833	C12orf57	intron_12_7053815_7054934	ENSG00000111678.11	0.406977
intron_12_82399394_82402983	0.675963	Heart_Atrial_Appendage	0.986833	METTL25	intron_12_82793173_82796762	ENSG00000127720.8	0.417978
intron_12_8648203_8648487	0.681282	Heart_Atrial_Appendage	0.986833	MFAP5	intron_12_8800799_8801083	ENSG00000197614.11	-0.410714
intron_12_8648203_8649501	0.681282	Heart_Atrial_Appendage	0.986833	MFAP5	intron_12_8800799_8802097	ENSG00000197614.11	0.410714
intron_13_100668794_100674744	0.683264	Heart_Atrial_Appendage	0.986833	TMTC4	intron_13_101321048_101326998	ENSG00000125247.16	-0.408014
intron_13_102838739_102839551	0.674792	Heart_Atrial_Appendage	0.986833	BIVM	intron_13_103491089_103491901	ENSG00000134897.14	0.41958
intron_13_102838739_102839572	0.674792	Heart_Atrial_Appendage	0.986833	BIVM-ERCC5	intron_13_103491089_103491922	ENSG00000270181.3	-0.41958
intron_13_102838739_102839572	0.674792	Heart_Atrial_Appendage	0.986833	BIVM	intron_13_103491089_103491922	ENSG00000134897.14	-0.41958
intron_13_19759418_19772242	0.683606	Heart_Atrial_Appendage	0.986833	PSPC1	intron_13_20333558_20346382	ENSG00000121390.19	0.407547
intron_13_28312098_28317498	0.688332	Heart_Atrial_Appendage	0.986833	FLT1	intron_13_28886235_28891635	ENSG00000102755.13	-0.40112
intron_13_37000822_37002273	0.689157	Heart_Atrial_Appendage	0.986833	EXOSC8	intron_13_37574959_37576410	ENSG00000120699.14	-0.4
intron_13_37017328_37019342	0.682318	Heart_Atrial_Appendage	0.986833	SUPT20H	intron_13_37591465_37593479	ENSG00000102710.21	0.409302
intron_13_49344238_49350744	0.675397	Heart_Atrial_Appendage	0.986833	CAB39L	intron_13_49918374_49924880	ENSG00000102547.19	0.418753
intron_13_50910140_50912995	0.681806	Heart_Atrial_Appendage	0.986833	RNASEH2B	intron_13_51484276_51487131	ENSG00000136104.21	0.41
intron_13_51739175_51751310	0.677607	Heart_Atrial_Appendage	0.986833	WDFY2	intron_13_52313311_52325446	ENSG00000139668.9	0.41573
intron_14_103487707_103491777	0.6827	Heart_Atrial_Appendage	0.986833	MARK3	intron_14_103954044_103958114	ENSG00000075413.19	0.408781
intron_14_104112000_104112506	0.679721	Heart_Atrial_Appendage	0.986833	ASPG	intron_14_104578337_104578843	ENSG00000166183.16	-0.412844
intron_14_104112000_104112524	0.679749	Heart_Atrial_Appendage	0.986833	ASPG	intron_14_104578337_104578861	ENSG00000166183.16	0.412806
intron_14_20378535_20378754	0.677349	Heart_Atrial_Appendage	0.986833	TEP1	intron_14_20846694_20846913	ENSG00000129566.13	0.416084
intron_14_20378853_20378981	0.677349	Heart_Atrial_Appendage	0.986833	TEP1	intron_14_20847012_20847140	ENSG00000129566.13	-0.416084
intron_14_23299541_23300107	0.689157	Heart_Atrial_Appendage	0.986833	PPP1R3E	intron_14_23768750_23769316	ENSG00000235194.9	-0.4
intron_14_23299541_23300758	0.689157	Heart_Atrial_Appendage	0.986833	PPP1R3E	intron_14_23768750_23769967	ENSG00000235194.9	0.4
intron_14_24974850_25049207	0.679575	Heart_Atrial_Appendage	0.986833	STXBP6	intron_14_25444056_25518413	ENSG00000168952.16	0.413043
intron_14_31389005_31394052	0.68591	Heart_Atrial_Appendage	0.986833	ENSG00000203546	intron_14_31858211_31863258	ENSG00000203546.7	0.404412
intron_14_31389005_31394052	0.68591	Heart_Atrial_Appendage	0.986833	HEATR5A	intron_14_31858211_31863258	ENSG00000129493.15	0.404412
intron_14_34575842_34581561	0.676484	Heart_Atrial_Appendage	0.986833	SNX6	intron_14_35045048_35050767	ENSG00000129515.20	-0.417266
intron_14_58295811_58297955	0.674792	Heart_Atrial_Appendage	0.986833	PSMA3-AS1	intron_14_58762529_58764673	ENSG00000257621.9	0.41958
intron_14_64729093_64730243	0.685653	Heart_Atrial_Appendage	0.986833	PLEKHG3	intron_14_65195811_65196961	ENSG00000126822.18	0.404762
intron_14_74071497_74071896	0.688389	Heart_Atrial_Appendage	0.986833	ALDH6A1	intron_14_74538200_74538599	ENSG00000119711.13	-0.401042
intron_14_94096965_94097495	0.688082	Heart_Atrial_Appendage	0.986833	IFI27L1	intron_14_94563311_94563841	ENSG00000165948.11	0.40146
intron_15_101703937_101705683	0.682091	Heart_Atrial_Appendage	0.986833	TARS3	intron_15_102244140_102245886	ENSG00000185418.16	0.409611
intron_15_24958868_24962114	0.676574	Heart_Atrial_Appendage	0.986833	SNRPN	intron_15_25204015_25207261	ENSG00000128739.23	0.417143
intron_15_24982437_24998970	0.682716	Heart_Atrial_Appendage	0.986833	ENSG00000214265	intron_15_25227584_25244117	ENSG00000214265.11	-0.408759
intron_15_25059718_25061306	0.686072	Heart_Atrial_Appendage	0.986833	SNHG14	intron_15_25304865_25306453	ENSG00000224078.15	0.404192
intron_15_25687828_25691715	0.676294	Heart_Atrial_Appendage	0.986833	ATP10A	intron_15_25932975_25936862	ENSG00000206190.13	-0.417526
intron_15_60436227_60442416	0.685002	Heart_Atrial_Appendage	0.986833	ICE2	intron_15_60728426_60734615	ENSG00000128915.12	-0.405647
intron_15_65607442_65610686	0.677714	Heart_Atrial_Appendage	0.986833	INTS14	intron_15_65899780_65903024	ENSG00000138614.16	0.415584
intron_15_65607442_65611098	0.677714	Heart_Atrial_Appendage	0.986833	INTS14	intron_15_65899780_65903436	ENSG00000138614.16	-0.415584
intron_15_68211318_68211556	0.679026	Heart_Atrial_Appendage	0.986833	CLN6	intron_15_68503656_68503894	ENSG00000128973.13	-0.413793
intron_15_68211318_68211675	0.679026	Heart_Atrial_Appendage	0.986833	CLN6	intron_15_68503656_68504013	ENSG00000128973.13	0.413793
intron_15_68211863_68214290	0.679026	Heart_Atrial_Appendage	0.986833	CLN6	intron_15_68504201_68506628	ENSG00000128973.13	0.413793
intron_15_75028453_75043441	0.6783	Heart_Atrial_Appendage	0.986833	PPCDC	intron_15_75320794_75335782	ENSG00000138621.12	-0.414784
intron_15_75363290_75363999	0.676179	Heart_Atrial_Appendage	0.986833	MAN2C1	intron_15_75655631_75656340	ENSG00000140400.18	-0.417683
intron_15_78266293_78270497	0.689157	Heart_Atrial_Appendage	0.986833	DNAJA4	intron_15_78558635_78562839	ENSG00000140403.13	-0.4
intron_15_84542284_84546221	0.674592	Heart_Atrial_Appendage	0.986833	UBE2Q2P1	intron_15_85085515_85089452	ENSG00000189136.10	-0.419854
intron_15_84542284_84546221	0.674592	Heart_Atrial_Appendage	0.986833	UBE2Q2P1	intron_15_85085515_85089452	ENSG00000291027.1	-0.419854
intron_15_84653699_84654234	0.672873	Heart_Atrial_Appendage	0.986833	WDR73	intron_15_85196930_85197465	ENSG00000177082.13	0.422209
intron_15_88904162_88905757	0.68518	Heart_Atrial_Appendage	0.986833	MFGE8	intron_15_89447393_89448988	ENSG00000140545.16	0.405405
intron_15_89628786_89628976	0.689157	Heart_Atrial_Appendage	0.986833	KIF7	intron_15_90172017_90172207	ENSG00000166813.17	-0.4
intron_15_90905723_90905845	0.689157	Heart_Atrial_Appendage	0.986833	MAN2A2	intron_15_91448953_91449075	ENSG00000196547.15	0.4
intron_15_96121971_96125985	0.688082	Heart_Atrial_Appendage	0.986833	NR2F2-AS1	intron_15_96665200_96669214	ENSG00000247809.11	0.40146
intron_15_96282989_96285326	0.681103	Heart_Atrial_Appendage	0.986833	NR2F2-AS1	intron_15_96826218_96828555	ENSG00000247809.11	0.410959
intron_16_24793649_24794544	0.677526	Heart_Atrial_Appendage	0.986833	TNRC6A	intron_16_24804970_24805865	ENSG00000090905.19	0.415842
intron_16_27823915_27828789	0.680512	Heart_Atrial_Appendage	0.986833	GSG1L	intron_16_27835236_27840110	ENSG00000169181.13	0.411765
intron_16_28590935_28591590	0.685052	Heart_Atrial_Appendage	0.986833	SGF29	intron_16_28602256_28602911	ENSG00000176476.9	-0.405579
intron_16_31038647_31039541	0.674401	Heart_Atrial_Appendage	0.986833	STX4	intron_16_31049968_31050862	ENSG00000103496.15	-0.420115
intron_16_31372670_31376799	0.684182	Heart_Atrial_Appendage	0.986833	ITGAX	intron_16_31383991_31388120	ENSG00000140678.17	-0.406763
intron_16_31793411_31793702	0.675181	Heart_Atrial_Appendage	0.986833	KRBOX5	intron_16_31804732_31805023	ENSG00000197302.11	0.419048
intron_16_3284205_3289393	0.681369	Heart_Atrial_Appendage	0.986833	ZNF263	intron_16_3334205_3339393	ENSG00000006194.11	0.410596
intron_16_3286149_3288454	0.681369	Heart_Atrial_Appendage	0.986833	ZNF263	intron_16_3336149_3338454	ENSG00000006194.11	-0.410596
intron_16_3288570_3289393	0.686232	Heart_Atrial_Appendage	0.986833	ZNF263	intron_16_3338570_3339393	ENSG00000006194.11	-0.403974
intron_16_56667377_56667966	0.680716	Heart_Atrial_Appendage	0.986833	MT1G	intron_16_56701289_56701878	ENSG00000125144.14	-0.411486
intron_16_56683386_56683958	0.68201	Heart_Atrial_Appendage	0.986833	MT1X	intron_16_56717298_56717870	ENSG00000187193.9	0.409722
intron_16_67952425_67954643	0.676663	Heart_Atrial_Appendage	0.986833	SLC12A4	intron_16_67986328_67988546	ENSG00000124067.17	0.417021
intron_16_84182440_84183244	0.680818	Heart_Atrial_Appendage	0.986833	TAF1C	intron_16_84216046_84216850	ENSG00000103168.17	0.411348
intron_16_88727661_88731706	0.673717	Heart_Atrial_Appendage	0.986833	PIEZO1	intron_16_88794069_88798114	ENSG00000103335.22	-0.421053
intron_16_90035687_90036381	0.68627	Heart_Atrial_Appendage	0.986833	GAS8	intron_16_90102095_90102789	ENSG00000141013.17	-0.403922
intron_17_27642348_27643525	0.673609	Heart_Atrial_Appendage	0.986833	LGALS9	intron_17_25969374_25970551	ENSG00000168961.17	0.4212
intron_17_45136620_45136692	0.68142	Heart_Atrial_Appendage	0.986833	ACBD4	intron_17_43213987_43214059	ENSG00000181513.15	-0.410526
intron_17_45136776_45137019	0.68142	Heart_Atrial_Appendage	0.986833	ACBD4	intron_17_43214143_43214386	ENSG00000181513.15	-0.410526
intron_17_4966319_4967720	0.676715	Heart_Atrial_Appendage	0.986833	SPAG7	intron_17_4869614_4871015	ENSG00000091640.8	0.416949
intron_17_54961326_54963306	0.676357	Heart_Atrial_Appendage	0.986833	COX11	intron_17_53038687_53040667	ENSG00000166260.13	0.41744
intron_17_5532984_5533292	0.683217	Heart_Atrial_Appendage	0.986833	NLRP1	intron_17_5436304_5436612	ENSG00000091592.17	-0.408077
intron_17_5533988_5536851	0.684486	Heart_Atrial_Appendage	0.986833	NLRP1	intron_17_5437308_5440171	ENSG00000091592.17	0.406349
intron_17_5533988_5539415	0.677503	Heart_Atrial_Appendage	0.986833	NLRP1	intron_17_5437308_5442735	ENSG00000091592.17	0.415873
intron_17_55774859_55775311	0.672379	Heart_Atrial_Appendage	0.986833	PCTP	intron_17_53852220_53852672	ENSG00000141179.14	-0.422886
intron_17_62627920_62664548	0.687112	Heart_Atrial_Appendage	0.986833	MRC2	intron_17_60705281_60741909	ENSG00000011028.14	0.402778
intron_17_661895_697418	0.685991	Heart_Atrial_Appendage	0.986833	VPS53	intron_17_565135_600658	ENSG00000141252.21	-0.404301
intron_17_74473874_74474532	0.676205	Heart_Atrial_Appendage	0.986833	CD300A	intron_17_72470013_72470671	ENSG00000167851.15	0.417647
intron_17_7448788_7454297	0.681852	Heart_Atrial_Appendage	0.986833	CHRNB1	intron_17_7352107_7357616	ENSG00000170175.11	-0.409938
intron_17_75002228_75003183	0.674792	Heart_Atrial_Appendage	0.986833	CDR2L	intron_17_72998323_72999278	ENSG00000109089.7	0.41958
intron_17_75592840_75594840	0.68832	Heart_Atrial_Appendage	0.986833	MYO15B	intron_17_73588921_73590921	ENSG00000266714.11	-0.401136
intron_17_75957566_75960215	0.68021	Heart_Atrial_Appendage	0.986833	ACOX1	intron_17_73953647_73956296	ENSG00000161533.12	-0.412176
intron_17_79024494_79046555	0.689157	Heart_Atrial_Appendage	0.986833	C1QTNF1	intron_17_77020576_77042637	ENSG00000173918.15	-0.4
intron_18_10540399_10546326	0.689157	Heart_Atrial_Appendage	0.986833	NAPG	intron_18_10540396_10546323	ENSG00000134265.13	0.4
intron_18_23506642_23533355	0.678039	Heart_Atrial_Appendage	0.986833	NPC1	intron_18_21086606_21113319	ENSG00000141458.13	0.415141
intron_18_23533517_23534446	0.680512	Heart_Atrial_Appendage	0.986833	NPC1	intron_18_21113481_21114410	ENSG00000141458.13	-0.411765
intron_18_23536876_23538542	0.68591	Heart_Atrial_Appendage	0.986833	NPC1	intron_18_21116840_21118506	ENSG00000141458.13	-0.404412
intron_18_3594484_3597176	0.684084	Heart_Atrial_Appendage	0.986833	DLGAP1-AS1	intron_18_3594482_3597174	ENSG00000177337.10	-0.406897
intron_18_47920169_47930361	0.676922	Heart_Atrial_Appendage	0.986833	SMAD2	intron_18_45446540_45456732	ENSG00000175387.16	-0.416667
intron_18_674406_675321	0.682657	Heart_Atrial_Appendage	0.986833	ENOSF1	intron_18_674406_675321	ENSG00000132199.20	-0.40884
intron_18_675402_677345	0.681384	Heart_Atrial_Appendage	0.986833	ENOSF1	intron_18_675402_677345	ENSG00000132199.20	0.410575
intron_19_11987823_12035554	0.685434	Heart_Atrial_Appendage	0.986833	ZNF433-AS1	intron_19_12098638_12146369	ENSG00000219665.8	-0.405059
intron_19_1357094_1358394	0.681203	Heart_Atrial_Appendage	0.986833	PWWP3A	intron_19_1357093_1358393	ENSG00000160953.17	0.410823
intron_19_14480485_14480593	0.682716	Heart_Atrial_Appendage	0.986833	GIPC1	intron_19_14591297_14591405	ENSG00000123159.16	0.408759
intron_19_15181801_15184295	0.672359	Heart_Atrial_Appendage	0.986833	NOTCH3	intron_19_15292612_15295106	ENSG00000074181.9	0.422913
intron_19_17555973_17559311	0.683889	Heart_Atrial_Appendage	0.986833	COLGALT1	intron_19_17666782_17670120	ENSG00000130309.12	-0.407161
intron_19_21506080_21518575	0.67707	Heart_Atrial_Appendage	0.986833	ZNF429	intron_19_21688882_21701377	ENSG00000197013.11	-0.416464
intron_19_2808444_2810304	0.675275	Heart_Atrial_Appendage	0.986833	THOP1	intron_19_2808442_2810302	ENSG00000172009.15	0.418919
intron_19_2810098_2810304	0.675275	Heart_Atrial_Appendage	0.986833	THOP1	intron_19_2810096_2810302	ENSG00000172009.15	-0.418919
intron_19_2812372_2813115	0.680221	Heart_Atrial_Appendage	0.986833	THOP1	intron_19_2812370_2813113	ENSG00000172009.15	0.412162
intron_19_29817541_29820702	0.675086	Heart_Atrial_Appendage	0.986833	CCNE1	intron_19_30308448_30311609	ENSG00000105173.14	0.419178
intron_19_35065345_35065539	0.680203	Heart_Atrial_Appendage	0.986833	HPN	intron_19_35556249_35556443	ENSG00000105707.15	-0.412186
intron_19_35742619_35743155	0.683553	Heart_Atrial_Appendage	0.986833	U2AF1L4	intron_19_36233520_36234056	ENSG00000161265.15	-0.40762
intron_19_36115928_36116041	0.674591	Heart_Atrial_Appendage	0.986833	TBCB	intron_19_36606830_36606943	ENSG00000105254.12	0.419855
intron_19_36574900_36593846	0.67753	Heart_Atrial_Appendage	0.986833	ZNF529-AS1	intron_19_37065802_37084748	ENSG00000233527.10	0.415835
intron_19_3664914_3667322	0.685101	Heart_Atrial_Appendage	0.986833	PIP5K1C	intron_19_3664912_3667320	ENSG00000186111.11	-0.405512
intron_19_38198532_38201862	0.686656	Heart_Atrial_Appendage	0.986833	SIPA1L3	intron_19_38689172_38692502	ENSG00000105738.11	0.403397
intron_19_39125919_39169532	0.673717	Heart_Atrial_Appendage	0.986833	PAK4	intron_19_39616559_39660172	ENSG00000130669.17	0.421053
intron_19_41423169_41424438	0.672634	Heart_Atrial_Appendage	0.986833	BCKDHA	intron_19_41929074_41930343	ENSG00000248098.12	-0.422535
intron_19_41423169_41424438	0.672634	Heart_Atrial_Appendage	0.986833	ENSG00000255730	intron_19_41929074_41930343	ENSG00000255730.5	-0.422535
intron_19_42250565_42254978	0.678138	Heart_Atrial_Appendage	0.986833	ERF	intron_19_42754717_42759130	ENSG00000105722.10	-0.415005
intron_19_43828281_43831318	0.679697	Heart_Atrial_Appendage	0.986833	ZNF283	intron_19_44332433_44335470	ENSG00000167637.18	0.412877
intron_19_43831381_43835505	0.68207	Heart_Atrial_Appendage	0.986833	ZNF283	intron_19_44335533_44339657	ENSG00000167637.18	0.40964
intron_19_44165142_44165588	0.689157	Heart_Atrial_Appendage	0.986833	ZNF226	intron_19_44669295_44669741	ENSG00000167380.17	-0.4
intron_19_44165142_44165757	0.689157	Heart_Atrial_Appendage	0.986833	ZNF226	intron_19_44669295_44669910	ENSG00000167380.17	-0.4
intron_19_49802141_49802534	0.68201	Heart_Atrial_Appendage	0.986833	AP2A1	intron_19_50305398_50305791	ENSG00000196961.13	-0.409722
intron_19_49812335_49812447	0.67301	Heart_Atrial_Appendage	0.986833	FUZ	intron_19_50315592_50315704	ENSG00000010361.14	0.42202
intron_19_50009385_50016024	0.687598	Heart_Atrial_Appendage	0.986833	VRK3	intron_19_50512642_50519281	ENSG00000105053.11	0.402116
intron_19_52076172_52076958	0.679629	Heart_Atrial_Appendage	0.986833	ZNF841	intron_19_52579425_52580211	ENSG00000197608.12	-0.412969
intron_19_52077084_52084787	0.679629	Heart_Atrial_Appendage	0.986833	ZNF841	intron_19_52580337_52588040	ENSG00000197608.12	-0.412969
intron_19_54108395_54110051	0.679575	Heart_Atrial_Appendage	0.986833	TFPT	intron_19_54611702_54613434	ENSG00000105619.14	-0.413043
intron_19_55455330_55455636	0.676922	Heart_Atrial_Appendage	0.986833	ISOC2	intron_19_55966697_55967003	ENSG00000063241.8	0.416667
intron_19_58246794_58259278	0.685309	Heart_Atrial_Appendage	0.986833	ZNF544	intron_19_58758160_58770644	ENSG00000198131.15	-0.405229
intron_19_6364639_6368538	0.675955	Heart_Atrial_Appendage	0.986833	CLPP	intron_19_6364650_6368549	ENSG00000125656.11	-0.417989
intron_19_6415457_6415534	0.675206	Heart_Atrial_Appendage	0.986833	KHSRP	intron_19_6415468_6415545	ENSG00000088247.19	0.419014
intron_19_7159645_7163032	0.678709	Heart_Atrial_Appendage	0.986833	INSR	intron_19_7159656_7163043	ENSG00000171105.14	0.414226
intron_19_7851770_7853086	0.681103	Heart_Atrial_Appendage	0.986833	EVI5L	intron_19_7916656_7917972	ENSG00000142459.9	-0.410959
intron_19_9324780_9333015	0.685711	Heart_Atrial_Appendage	0.986833	ZNF559-ZNF177	intron_19_9435456_9443691	ENSG00000270011.9	0.404682
intron_19_9324780_9333015	0.685711	Heart_Atrial_Appendage	0.986833	ZNF559	intron_19_9435456_9443691	ENSG00000188321.14	0.404682
intron_19_9324780_9364862	0.685711	Heart_Atrial_Appendage	0.986833	ZNF559-ZNF177	intron_19_9435456_9475538	ENSG00000270011.9	-0.404682
intron_19_9434235_9434798	0.682716	Heart_Atrial_Appendage	0.986833	ZNF266	intron_19_9544911_9545474	ENSG00000174652.20	-0.408759
intron_1_101236991_101238822	0.677819	Heart_Atrial_Appendage	0.986833	S1PR1	intron_1_101702547_101704378	ENSG00000170989.10	-0.415441
intron_1_101237099_101238822	0.677819	Heart_Atrial_Appendage	0.986833	S1PR1	intron_1_101702655_101704378	ENSG00000170989.10	0.415441
intron_1_101237099_101241689	0.677819	Heart_Atrial_Appendage	0.986833	S1PR1	intron_1_101702655_101707245	ENSG00000170989.10	-0.415441
intron_1_108991329_108995580	0.679293	Heart_Atrial_Appendage	0.986833	WDR47	intron_1_109533951_109538202	ENSG00000085433.17	-0.413428
intron_1_109620278_109625303	0.688188	Heart_Atrial_Appendage	0.986833	AMPD2	intron_1_110162900_110167925	ENSG00000116337.20	-0.401316
intron_1_111619934_111691334	0.675814	Heart_Atrial_Appendage	0.986833	RAP1A	intron_1_112162556_112233956	ENSG00000116473.15	0.418182
intron_1_1212138_1212638	0.677184	Heart_Atrial_Appendage	0.986833	TNFRSF4	intron_1_1147518_1148018	ENSG00000186827.12	0.416309
intron_1_1264830_1267862	0.674105	Heart_Atrial_Appendage	0.986833	UBE2J2	intron_1_1200210_1203242	ENSG00000160087.21	0.420521
intron_1_150508279_150509531	0.680299	Heart_Atrial_Appendage	0.986833	ECM1	intron_1_150480755_150482007	ENSG00000143369.15	0.412055
intron_1_156738764_156741053	0.674566	Heart_Atrial_Appendage	0.986833	MRPL24	intron_1_156708556_156710845	ENSG00000143314.12	-0.41989
intron_1_161038075_161038551	0.684675	Heart_Atrial_Appendage	0.986833	TSTD1	intron_1_161007865_161008341	ENSG00000215845.11	-0.406091
intron_1_161038075_161038880	0.684675	Heart_Atrial_Appendage	0.986833	TSTD1	intron_1_161007865_161008670	ENSG00000215845.11	-0.406091
intron_1_161038673_161038880	0.684675	Heart_Atrial_Appendage	0.986833	TSTD1	intron_1_161008463_161008670	ENSG00000215845.11	-0.406091
intron_1_161038694_161038880	0.684675	Heart_Atrial_Appendage	0.986833	TSTD1	intron_1_161008484_161008670	ENSG00000215845.11	0.406091
intron_1_169593724_169594692	0.673717	Heart_Atrial_Appendage	0.986833	SELP	intron_1_169562962_169563930	ENSG00000174175.17	-0.421053
intron_1_201153959_201154445	0.675113	Heart_Atrial_Appendage	0.986833	TMEM9	intron_1_201123087_201123573	ENSG00000116857.17	-0.419141
intron_1_211304140_211312355	0.674691	Heart_Atrial_Appendage	0.986833	RCOR3	intron_1_211477482_211485697	ENSG00000117625.14	0.419718
intron_1_211396831_211426211	0.685295	Heart_Atrial_Appendage	0.986833	LINC00467	intron_1_211570173_211599553	ENSG00000153363.15	-0.405248
intron_1_214378102_214383311	0.680183	Heart_Atrial_Appendage	0.986833	PTPN14	intron_1_214551445_214556654	ENSG00000152104.12	-0.412214
intron_1_2144341_2146027	0.677256	Heart_Atrial_Appendage	0.986833	PRKCZ	intron_1_2075780_2077466	ENSG00000067606.17	0.41621
intron_1_2156092_2169518	0.672239	Heart_Atrial_Appendage	0.986833	PRKCZ	intron_1_2087531_2100957	ENSG00000067606.17	0.423077
intron_1_224294411_224296501	0.676846	Heart_Atrial_Appendage	0.986833	NVL	intron_1_224482113_224484203	ENSG00000143748.18	0.41677
intron_1_23433272_23433425	0.676562	Heart_Atrial_Appendage	0.986833	ASAP3	intron_1_23759765_23759918	ENSG00000088280.20	0.41716
intron_1_234393486_234393646	0.687612	Heart_Atrial_Appendage	0.986833	TARBP1	intron_1_234529232_234529392	ENSG00000059588.10	-0.402098
intron_1_246566663_246591512	0.675387	Heart_Atrial_Appendage	0.986833	CNST	intron_1_246729965_246754814	ENSG00000162852.14	-0.418767
intron_1_28564834_28567294	0.685041	Heart_Atrial_Appendage	0.986833	TRNAU1AP	intron_1_28891346_28893806	ENSG00000180098.9	0.405594
intron_1_40040801_40041429	0.683475	Heart_Atrial_Appendage	0.986833	CAP1	intron_1_40506473_40507101	ENSG00000131236.18	0.407725
intron_1_40040801_40059334	0.683475	Heart_Atrial_Appendage	0.986833	CAP1	intron_1_40506473_40525006	ENSG00000131236.18	-0.407725
intron_1_46583329_46585874	0.676151	Heart_Atrial_Appendage	0.986833	MKNK1	intron_1_47049001_47051546	ENSG00000079277.22	0.417722
intron_1_46583329_46594113	0.676151	Heart_Atrial_Appendage	0.986833	MKNK1	intron_1_47049001_47059785	ENSG00000079277.22	0.417722
intron_1_46610204_46612904	0.678073	Heart_Atrial_Appendage	0.986833	MOB3C	intron_1_47075876_47078576	ENSG00000142961.16	-0.415094
intron_1_58536741_58538795	0.676539	Heart_Atrial_Appendage	0.986833	OMA1	intron_1_59002413_59004467	ENSG00000162600.12	0.417191
intron_1_61723772_61724902	0.673901	Heart_Atrial_Appendage	0.986833	TM2D1	intron_1_62189444_62190574	ENSG00000162604.12	0.4208
intron_1_62510673_62513444	0.680512	Heart_Atrial_Appendage	0.986833	DOCK7	intron_1_62976344_62979115	ENSG00000116641.18	-0.411765
intron_1_62510673_62513471	0.680512	Heart_Atrial_Appendage	0.986833	DOCK7	intron_1_62976344_62979142	ENSG00000116641.18	-0.411765
intron_1_6349866_6393257	0.684436	Heart_Atrial_Appendage	0.986833	ACOT7	intron_1_6409926_6453317	ENSG00000097021.21	-0.406417
intron_1_92380873_92387011	0.67841	Heart_Atrial_Appendage	0.986833	RPAP2	intron_1_92846430_92852568	ENSG00000122484.9	0.414634
intron_1_944800_945042	0.683932	Heart_Atrial_Appendage	0.986833	NOC2L	intron_1_880180_880422	ENSG00000188976.11	-0.407104
intron_1_944800_945057	0.683932	Heart_Atrial_Appendage	0.986833	NOC2L	intron_1_880180_880437	ENSG00000188976.11	0.407104
intron_1_9733546_9733972	0.680512	Heart_Atrial_Appendage	0.986833	CLSTN1	intron_1_9793604_9794030	ENSG00000171603.18	0.411765
intron_20_1455870_1458200	0.676539	Heart_Atrial_Appendage	0.986833	NSFL1C	intron_20_1436515_1438845	ENSG00000088833.18	0.417191
intron_20_25458529_25461522	0.688082	Heart_Atrial_Appendage	0.986833	NINL	intron_20_25439165_25442158	ENSG00000101004.16	-0.40146
intron_20_25685662_25685996	0.689157	Heart_Atrial_Appendage	0.986833	ZNF337	intron_20_25666298_25666632	ENSG00000130684.14	0.4
intron_20_25686466_25696759	0.689157	Heart_Atrial_Appendage	0.986833	ZNF337	intron_20_25667102_25677395	ENSG00000130684.14	-0.4
intron_20_3149260_3159766	0.68718	Heart_Atrial_Appendage	0.986833	FASTKD5	intron_20_3129906_3140412	ENSG00000215251.5	-0.402685
intron_20_31862742_31863907	0.6883	Heart_Atrial_Appendage	0.986833	DUSP15	intron_20_30450545_30451710	ENSG00000149599.16	-0.401163
intron_20_32431679_32432880	0.682997	Heart_Atrial_Appendage	0.986833	ASXL1	intron_20_31019482_31020683	ENSG00000171456.21	-0.408377
intron_20_35681981_35690413	0.682738	Heart_Atrial_Appendage	0.986833	NFS1	intron_20_34269903_34278335	ENSG00000244005.13	-0.40873
intron_20_50275735_50277491	0.686095	Heart_Atrial_Appendage	0.986833	PELATON	intron_20_48892272_48894028	ENSG00000224397.9	0.40416
intron_20_50276390_50277491	0.679774	Heart_Atrial_Appendage	0.986833	PELATON	intron_20_48892927_48894028	ENSG00000224397.9	-0.412772
intron_20_51607584_51608518	0.677367	Heart_Atrial_Appendage	0.986833	ATP9A	intron_20_50224123_50225057	ENSG00000054793.14	0.416058
intron_20_63682658_63685523	0.679216	Heart_Atrial_Appendage	0.986833	RTEL1	intron_20_62314011_62316876	ENSG00000258366.12	-0.413534
intron_21_39345274_39345830	0.679268	Heart_Atrial_Appendage	0.986833	HMGN1	intron_21_40717200_40717756	ENSG00000205581.11	-0.413463
intron_21_42687994_42698968	0.678109	Heart_Atrial_Appendage	0.986833	PDE9A	intron_21_44108104_44119078	ENSG00000160191.18	-0.415045
intron_21_43800614_43800862	0.67513	Heart_Atrial_Appendage	0.986833	RRP1	intron_21_45220495_45220743	ENSG00000160214.13	0.419118
intron_21_46126541_46129196	0.688086	Heart_Atrial_Appendage	0.986833	COL6A2	intron_21_47546455_47549110	ENSG00000142173.17	0.401454
intron_21_46126541_46131954	0.688086	Heart_Atrial_Appendage	0.986833	COL6A2	intron_21_47546455_47551868	ENSG00000142173.17	-0.401454
intron_21_46556091_46556939	0.681228	Heart_Atrial_Appendage	0.986833	DIP2A	intron_21_47976004_47976852	ENSG00000160305.18	0.410788
intron_22_16647257_16647663	0.682043	Heart_Atrial_Appendage	0.986833	TPTEP1	intron_22_17128147_17128553	ENSG00000290418.1	-0.409677
intron_22_17803861_17808844	0.673442	Heart_Atrial_Appendage	0.986833	MICAL3	intron_22_18286627_18291610	ENSG00000243156.9	-0.421429
intron_22_19982091_19990585	0.686574	Heart_Atrial_Appendage	0.986833	ARVCF	intron_22_19969614_19978108	ENSG00000099889.14	-0.403509
intron_22_20061706_20063338	0.678277	Heart_Atrial_Appendage	0.986833	TANGO2	intron_22_20049229_20050861	ENSG00000183597.16	0.414815
intron_22_24167313_24168447	0.672343	Heart_Atrial_Appendage	0.986833	CABIN1	intron_22_24563281_24564415	ENSG00000099991.18	-0.422935
intron_22_31557059_31561290	0.681492	Heart_Atrial_Appendage	0.986833	SFI1	intron_22_31953045_31957276	ENSG00000198089.16	0.410428
intron_22_41586193_41589719	0.685431	Heart_Atrial_Appendage	0.986833	PMM1	intron_22_41982197_41985723	ENSG00000100417.12	0.405063
intron_22_46663172_46663838	0.676319	Heart_Atrial_Appendage	0.986833	GRAMD4	intron_22_47059069_47059735	ENSG00000075240.17	-0.417492
intron_22_50506213_50506285	0.675814	Heart_Atrial_Appendage	0.986833	LMF2	intron_22_50944642_50944714	ENSG00000100258.18	-0.418182
intron_22_50526738_50527588	0.689157	Heart_Atrial_Appendage	0.986833	TYMP	intron_22_50965167_50966017	ENSG00000025708.14	-0.4
intron_22_50697715_50698144	0.68288	Heart_Atrial_Appendage	0.986833	SHANK3	intron_22_51136143_51136572	ENSG00000251322.11	-0.408537
intron_2_112652947_112657122	0.683982	Heart_Atrial_Appendage	0.986833	SLC20A1	intron_2_113410524_113414699	ENSG00000144136.11	-0.407035
intron_2_112657241_112658825	0.676739	Heart_Atrial_Appendage	0.986833	SLC20A1	intron_2_113414818_113416402	ENSG00000144136.11	0.416917
intron_2_113634232_113635051	0.681753	Heart_Atrial_Appendage	0.986833	RABL2A	intron_2_114391809_114392628	ENSG00000144134.19	0.410072
intron_2_113634232_113641353	0.681753	Heart_Atrial_Appendage	0.986833	RABL2A	intron_2_114391809_114398930	ENSG00000144134.19	-0.410072
intron_2_159446975_159448242	0.678193	Heart_Atrial_Appendage	0.986833	BAZ2B	intron_2_160303486_160304753	ENSG00000123636.19	-0.414931
intron_2_171541793_171550978	0.676548	Heart_Atrial_Appendage	0.986833	CYBRD1	intron_2_172398303_172407488	ENSG00000071967.12	-0.417178
intron_2_171541793_171553346	0.676548	Heart_Atrial_Appendage	0.986833	CYBRD1	intron_2_172398303_172409856	ENSG00000071967.12	-0.417178
intron_2_173017504_173018656	0.680067	Heart_Atrial_Appendage	0.986833	RAPGEF4	intron_2_173882232_173883384	ENSG00000091428.18	0.412371
intron_2_179176538_179183080	0.684253	Heart_Atrial_Appendage	0.986833	SESTD1	intron_2_180041265_180047807	ENSG00000187231.14	-0.406667
intron_2_182168290_182185892	0.687043	Heart_Atrial_Appendage	0.986833	PDE1A	intron_2_183033017_183050619	ENSG00000115252.19	0.402871
intron_2_191245626_191276887	0.689157	Heart_Atrial_Appendage	0.986833	MYO1B	intron_2_192110352_192141613	ENSG00000128641.19	0.4
intron_2_201258154_201266461	0.682231	Heart_Atrial_Appendage	0.986833	CASP8	intron_2_202122877_202131184	ENSG00000064012.24	0.40942
intron_2_201258382_201266461	0.682231	Heart_Atrial_Appendage	0.986833	CASP8	intron_2_202123105_202131184	ENSG00000064012.24	-0.40942
intron_2_219233433_219233715	0.684992	Heart_Atrial_Appendage	0.986833	ANKZF1	intron_2_220098155_220098437	ENSG00000163516.14	0.40566
intron_2_230215118_230219874	0.678793	Heart_Atrial_Appendage	0.986833	SP110	intron_2_231079833_231084589	ENSG00000135899.20	0.414111
intron_2_232761436_232787150	0.682473	Heart_Atrial_Appendage	0.986833	GIGYF2	intron_2_233626146_233651860	ENSG00000204120.16	-0.409091
intron_2_235930923_235968462	0.682832	Heart_Atrial_Appendage	0.986833	AGAP1	intron_2_236839567_236877106	ENSG00000157985.20	0.408602
intron_2_239126679_239134245	0.684178	Heart_Atrial_Appendage	0.986833	HDAC4	intron_2_240048375_240055941	ENSG00000068024.18	0.406769
intron_2_240596521_240596681	0.67305	Heart_Atrial_Appendage	0.986833	CAPN10	intron_2_241535938_241536098	ENSG00000142330.20	-0.421965
intron_2_241335212_241335959	0.674022	Heart_Atrial_Appendage	0.986833	SEPTIN2	intron_2_242274627_242275374	ENSG00000168385.18	0.420635
intron_2_24209221_24209818	0.676922	Heart_Atrial_Appendage	0.986833	ITSN2	intron_2_24432090_24432687	ENSG00000198399.16	-0.416667
intron_2_272065_272192	0.688119	Heart_Atrial_Appendage	0.986833	ACP1	intron_2_272065_272192	ENSG00000143727.16	-0.401408
intron_2_272150_276980	0.688119	Heart_Atrial_Appendage	0.986833	ACP1	intron_2_272150_276980	ENSG00000143727.16	-0.401408
intron_2_31261713_31266177	0.677992	Heart_Atrial_Appendage	0.986833	EHD3	intron_2_31484579_31489043	ENSG00000013016.16	0.415205
intron_2_45547612_45551125	0.687305	Heart_Atrial_Appendage	0.986833	SRBD1	intron_2_45774751_45778264	ENSG00000068784.13	0.402516
intron_2_63857718_63857829	0.682891	Heart_Atrial_Appendage	0.986833	UGP2	intron_2_64084852_64084963	ENSG00000169764.16	0.408521
intron_2_70031931_70032133	0.681369	Heart_Atrial_Appendage	0.986833	PCBP1-AS1	intron_2_70259063_70259265	ENSG00000179818.17	-0.410596
intron_2_70032255_70051203	0.681369	Heart_Atrial_Appendage	0.986833	PCBP1-AS1	intron_2_70259387_70278335	ENSG00000179818.17	-0.410596
intron_2_85377474_85387098	0.677492	Heart_Atrial_Appendage	0.986833	ELMOD3	intron_2_85604597_85614221	ENSG00000115459.18	-0.415888
intron_2_96601776_96602753	0.682278	Heart_Atrial_Appendage	0.986833	KANSL3	intron_2_97267513_97268490	ENSG00000114982.19	0.409357
intron_3_100796468_100804792	0.687556	Heart_Atrial_Appendage	0.986833	ABI3BP	intron_3_100515312_100523636	ENSG00000154175.18	-0.402174
intron_3_122416250_122421191	0.677232	Heart_Atrial_Appendage	0.986833	WDR5B-DT	intron_3_122135097_122140038	ENSG00000272758.7	-0.416244
intron_3_123620336_123620497	0.678367	Heart_Atrial_Appendage	0.986833	MYLK	intron_3_123339183_123339344	ENSG00000065534.20	-0.414692
intron_3_123620336_123626818	0.678367	Heart_Atrial_Appendage	0.986833	MYLK	intron_3_123339183_123345665	ENSG00000065534.20	0.414692
intron_3_125469519_125476695	0.687038	Heart_Atrial_Appendage	0.986833	SNX4	intron_3_125188363_125195539	ENSG00000114520.11	0.402878
intron_3_133586722_133587162	0.677906	Heart_Atrial_Appendage	0.986833	CDV3	intron_3_133305566_133306006	ENSG00000091527.17	-0.415323
intron_3_15206597_15212104	0.685321	Heart_Atrial_Appendage	0.986833	CAPN7	intron_3_15248104_15253611	ENSG00000131375.10	-0.405214
intron_3_183086788_183092409	0.684559	Heart_Atrial_Appendage	0.986833	MCCC1	intron_3_182804576_182810197	ENSG00000078070.14	-0.40625
intron_3_183086788_183094559	0.684559	Heart_Atrial_Appendage	0.986833	MCCC1	intron_3_182804576_182812347	ENSG00000078070.14	0.40625
intron_3_187725629_187726731	0.673539	Heart_Atrial_Appendage	0.986833	BCL6	intron_3_187443417_187444519	ENSG00000113916.18	-0.421296
intron_3_187725629_187728360	0.673539	Heart_Atrial_Appendage	0.986833	BCL6	intron_3_187443417_187446148	ENSG00000113916.18	0.421296
intron_3_187734907_187745410	0.681165	Heart_Atrial_Appendage	0.986833	BCL6	intron_3_187452695_187463198	ENSG00000113916.18	-0.410873
intron_3_196886694_196899666	0.685939	Heart_Atrial_Appendage	0.986833	SENP5	intron_3_196613565_196626537	ENSG00000119231.11	0.404372
intron_3_25729318_25733872	0.680512	Heart_Atrial_Appendage	0.986833	NGLY1	intron_3_25770809_25775363	ENSG00000151092.18	-0.411765
intron_3_25751263_25764066	0.680512	Heart_Atrial_Appendage	0.986833	NGLY1	intron_3_25792754_25805557	ENSG00000151092.18	-0.411765
intron_3_38216151_38221578	0.685094	Heart_Atrial_Appendage	0.986833	OXSR1	intron_3_38257642_38263069	ENSG00000172939.9	-0.405522
intron_3_46894009_46895735	0.686025	Heart_Atrial_Appendage	0.986833	PTH1R	intron_3_46935499_46937225	ENSG00000160801.14	0.404255
intron_3_52817058_52818052	0.675626	Heart_Atrial_Appendage	0.986833	ENSG00000243696	intron_3_52851074_52852068	ENSG00000243696.5	0.41844
intron_3_52817058_52818052	0.675626	Heart_Atrial_Appendage	0.986833	ITIH4	intron_3_52851074_52852068	ENSG00000055955.17	0.41844
intron_3_65493631_65549408	0.688866	Heart_Atrial_Appendage	0.986833	MAGI1	intron_3_65479306_65535083	ENSG00000151276.24	-0.400395
intron_3_67360768_67400731	0.681529	Heart_Atrial_Appendage	0.986833	SUCLG2	intron_3_67411192_67451155	ENSG00000172340.15	0.410377
intron_3_9810394_9810621	0.680512	Heart_Atrial_Appendage	0.986833	TTLL3	intron_3_9852078_9852305	ENSG00000214021.18	-0.411765
intron_4_102882873_102885216	0.685994	Heart_Atrial_Appendage	0.986833	CISD2	intron_4_103804030_103806373	ENSG00000145354.12	0.404297
intron_4_103096274_103098644	0.680434	Heart_Atrial_Appendage	0.986833	BDH2	intron_4_104017431_104019801	ENSG00000164039.15	0.411871
intron_4_112377898_112382398	0.687933	Heart_Atrial_Appendage	0.986833	ALPK1	intron_4_113299054_113303554	ENSG00000073331.18	-0.401662
intron_4_125487606_125489901	0.680339	Heart_Atrial_Appendage	0.986833	FAT4	intron_4_126408761_126411056	ENSG00000196159.14	-0.412
intron_4_1327703_1328634	0.689157	Heart_Atrial_Appendage	0.986833	MAEA	intron_4_1321491_1322422	ENSG00000090316.16	-0.4
intron_4_140627527_140628300	0.676294	Heart_Atrial_Appendage	0.986833	TBC1D9	intron_4_141548681_141549454	ENSG00000109436.8	-0.417526
intron_4_168375524_168378354	0.678306	Heart_Atrial_Appendage	0.986833	DDX60L	intron_4_169296675_169299505	ENSG00000181381.15	0.414776
intron_4_22421089_22424191	0.673967	Heart_Atrial_Appendage	0.986833	ADGRA3	intron_4_22422712_22425814	ENSG00000152990.14	-0.42071
intron_4_37850373_37855608	0.683783	Heart_Atrial_Appendage	0.986833	PGM2	intron_4_37851994_37857229	ENSG00000169299.14	-0.407306
intron_4_52714238_52719868	0.680718	Heart_Atrial_Appendage	0.986833	DANCR	intron_4_53580405_53586035	ENSG00000226950.8	-0.411483
intron_4_82426129_82427190	0.683949	Heart_Atrial_Appendage	0.986833	HNRNPDL	intron_4_83347282_83348343	ENSG00000152795.18	-0.40708
intron_4_83446086_83446835	0.687482	Heart_Atrial_Appendage	0.986833	HELQ	intron_4_84367239_84367988	ENSG00000163312.11	-0.402275
intron_4_83446086_83448783	0.680512	Heart_Atrial_Appendage	0.986833	HELQ	intron_4_84367239_84369936	ENSG00000163312.11	0.411765
intron_4_83459797_83460973	0.67513	Heart_Atrial_Appendage	0.986833	MRPS18C	intron_4_84380950_84382126	ENSG00000163319.11	-0.419118
intron_4_98387503_98391952	0.680785	Heart_Atrial_Appendage	0.986833	RAP1GDS1	intron_4_99308654_99313103	ENSG00000138698.15	0.411392
intron_5_154793723_154794100	0.681691	Heart_Atrial_Appendage	0.986833	LARP1	intron_5_154173283_154173660	ENSG00000155506.19	0.410156
intron_5_171914405_172006458	0.688989	Heart_Atrial_Appendage	0.986833	FBXW11	intron_5_171341409_171433462	ENSG00000072803.18	-0.400227
intron_5_177062151_177064512	0.679404	Heart_Atrial_Appendage	0.986833	ZNF346	intron_5_176489152_176491513	ENSG00000113761.12	0.413276
intron_5_177522071_177523159	0.67503	Heart_Atrial_Appendage	0.986833	FAM193B	intron_5_176949072_176950160	ENSG00000146067.17	-0.419255
intron_5_181192016_181194234	0.682862	Heart_Atrial_Appendage	0.986833	TRIM7-AS2	intron_5_180619016_180621234	ENSG00000250222.4	0.408561
intron_5_181203640_181203745	0.684928	Heart_Atrial_Appendage	0.986833	TRIM7	intron_5_180630640_180630745	ENSG00000146054.18	0.405747
intron_5_31531525_31531990	0.674206	Heart_Atrial_Appendage	0.986833	DROSHA	intron_5_31531632_31532097	ENSG00000113360.17	0.420382
intron_5_33998827_34004574	0.688082	Heart_Atrial_Appendage	0.986833	AMACR	intron_5_33998932_34004679	ENSG00000242110.9	-0.40146
intron_5_33998827_34004574	0.688082	Heart_Atrial_Appendage	0.986833	ENSG00000289791	intron_5_33998932_34004679	ENSG00000289791.1	-0.40146
intron_5_33998827_34005756	0.688082	Heart_Atrial_Appendage	0.986833	AMACR	intron_5_33998932_34005861	ENSG00000242110.9	0.40146
intron_5_33998827_34005756	0.688082	Heart_Atrial_Appendage	0.986833	C1QTNF3-AMACR	intron_5_33998932_34005861	ENSG00000273294.1	0.40146
intron_5_33998827_34005756	0.688082	Heart_Atrial_Appendage	0.986833	ENSG00000289791	intron_5_33998932_34005861	ENSG00000289791.1	0.40146
intron_5_64804386_64807599	0.677505	Heart_Atrial_Appendage	0.986833	CWC27	intron_5_64100213_64103426	ENSG00000153015.17	-0.41587
intron_5_75594049_75596222	0.677252	Heart_Atrial_Appendage	0.986833	POLK	intron_5_74889874_74892047	ENSG00000122008.16	-0.416216
intron_5_77463226_77489457	0.674821	Heart_Atrial_Appendage	0.986833	WDR41	intron_5_76759051_76785282	ENSG00000164253.14	0.41954
intron_5_77693352_77708242	0.684892	Heart_Atrial_Appendage	0.986833	TBCA	intron_5_76989177_77004067	ENSG00000171530.15	-0.405797
intron_5_77693430_77708242	0.684892	Heart_Atrial_Appendage	0.986833	TBCA	intron_5_76989255_77004067	ENSG00000171530.15	0.405797
intron_5_80059905_80061695	0.678308	Heart_Atrial_Appendage	0.986833	THBS4	intron_5_79355728_79357518	ENSG00000113296.14	0.414773
intron_5_82304850_82310157	0.688633	Heart_Atrial_Appendage	0.986833	ATP6AP1L	intron_5_81600669_81605976	ENSG00000205464.13	-0.40071
intron_5_95652331_95654061	0.678665	Heart_Atrial_Appendage	0.986833	RFESD	intron_5_94988035_94989765	ENSG00000175449.15	-0.414286
intron_5_95653214_95654061	0.678665	Heart_Atrial_Appendage	0.986833	RFESD	intron_5_94988918_94989765	ENSG00000175449.15	0.414286
intron_6_107212282_107245548	0.688579	Heart_Atrial_Appendage	0.986833	PDSS2	intron_6_107533486_107566752	ENSG00000164494.12	0.400784
intron_6_143942663_143960469	0.685735	Heart_Atrial_Appendage	0.986833	PLAGL1	intron_6_144263800_144281606	ENSG00000118495.21	-0.40465
intron_6_155260400_155285158	0.683301	Heart_Atrial_Appendage	0.986833	TFB1M	intron_6_155581534_155606292	ENSG00000029639.11	0.407962
intron_6_157133207_157148624	0.674301	Heart_Atrial_Appendage	0.986833	ARID1B	intron_6_157454341_157469758	ENSG00000049618.25	0.420252
intron_6_161097176_161098278	0.681364	Heart_Atrial_Appendage	0.986833	MAP3K4	intron_6_161518208_161519310	ENSG00000085511.20	-0.410602
intron_6_16274496_16278784	0.68609	Heart_Atrial_Appendage	0.986833	GMPR	intron_6_16274727_16279015	ENSG00000137198.10	0.404167
intron_6_169220337_169221420	0.675922	Heart_Atrial_Appendage	0.986833	THBS2	intron_6_169620432_169621515	ENSG00000186340.17	-0.418034
intron_6_169220337_169221430	0.675922	Heart_Atrial_Appendage	0.986833	THBS2	intron_6_169620432_169621525	ENSG00000186340.17	0.418034
intron_6_28167554_28169402	0.6883	Heart_Atrial_Appendage	0.986833	ZKSCAN8P1	intron_6_28135332_28137180	ENSG00000226314.9	-0.401163
intron_6_28297991_28300724	0.688709	Heart_Atrial_Appendage	0.986833	PGBD1	intron_6_28265768_28268501	ENSG00000137338.6	-0.400607
intron_6_33678839_33679882	0.685734	Heart_Atrial_Appendage	0.986833	ITPR3	intron_6_33646616_33647659	ENSG00000096433.11	-0.404651
intron_6_33728300_33735278	0.673975	Heart_Atrial_Appendage	0.986833	IP6K3	intron_6_33696077_33703055	ENSG00000161896.12	-0.420699
intron_6_35060253_35078558	0.689157	Heart_Atrial_Appendage	0.986833	ANKS1A	intron_6_35028030_35046335	ENSG00000064999.16	-0.4
intron_6_36743762_36744268	0.680376	Heart_Atrial_Appendage	0.986833	CPNE5	intron_6_36711539_36712045	ENSG00000124772.12	0.41195
intron_6_43778918_43784541	0.689157	Heart_Atrial_Appendage	0.986833	VEGFA	intron_6_43746655_43752278	ENSG00000112715.26	-0.4
intron_6_44226167_44227263	0.68546	Heart_Atrial_Appendage	0.986833	SLC29A1	intron_6_44193904_44195000	ENSG00000112759.19	0.405024
intron_6_57947177_57948873	0.673565	Heart_Atrial_Appendage	0.986833	LINC00680	intron_6_58273455_58275151	ENSG00000290555.1	0.421261
intron_6_57947177_57948918	0.673565	Heart_Atrial_Appendage	0.986833	LINC00680	intron_6_58273455_58275196	ENSG00000290555.1	0.421261
intron_6_73481116_73482040	0.683709	Heart_Atrial_Appendage	0.986833	MTO1	intron_6_74190839_74191763	ENSG00000135297.17	0.407407
intron_6_83164719_83167862	0.688409	Heart_Atrial_Appendage	0.986833	DOP1A	intron_6_83874438_83877581	ENSG00000083097.15	-0.401015
intron_6_89368207_89372437	0.688577	Heart_Atrial_Appendage	0.986833	RRAGD	intron_6_90077926_90082156	ENSG00000025039.15	-0.400787
intron_6_96896847_96897666	0.681315	Heart_Atrial_Appendage	0.986833	NDUFAF4	intron_6_97344723_97345542	ENSG00000123545.6	0.41067
intron_7_116251975_116252318	0.6883	Heart_Atrial_Appendage	0.986833	TES	intron_7_115892029_115892372	ENSG00000135269.18	0.401163
intron_7_135204433_135205928	0.680512	Heart_Atrial_Appendage	0.986833	WDR91	intron_7_134889185_134890680	ENSG00000105875.15	0.411765
intron_7_140351451_140352062	0.675634	Heart_Atrial_Appendage	0.986833	SLC37A3	intron_7_140051251_140051862	ENSG00000157800.18	0.418428
intron_7_1496264_1497138	0.674011	Heart_Atrial_Appendage	0.986833	INTS1	intron_7_1535900_1536774	ENSG00000164880.16	0.42065
intron_7_151245671_151248485	0.675153	Heart_Atrial_Appendage	0.986833	SMARCD3	intron_7_150942757_150945571	ENSG00000082014.17	-0.419086
intron_7_1575888_1583162	0.676264	Heart_Atrial_Appendage	0.986833	PSMG3-AS1	intron_7_1615524_1622798	ENSG00000230487.9	-0.417566
intron_7_23182489_23185070	0.678363	Heart_Atrial_Appendage	0.986833	NUP42	intron_7_23222108_23224689	ENSG00000136243.18	-0.414698
intron_7_2366591_2366999	0.68591	Heart_Atrial_Appendage	0.986833	EIF3B	intron_7_2406226_2406634	ENSG00000106263.19	0.404412
intron_7_2733501_2794928	0.682286	Heart_Atrial_Appendage	0.986833	GNA12	intron_7_2773135_2834562	ENSG00000146535.14	0.409346
intron_7_27538417_27542967	0.683154	Heart_Atrial_Appendage	0.986833	HIBADH	intron_7_27578036_27582586	ENSG00000106049.9	-0.408163
intron_7_30500681_30504569	0.67915	Heart_Atrial_Appendage	0.986833	GGCT	intron_7_30540297_30544185	ENSG00000006625.18	-0.413623
intron_7_36594430_36616380	0.672496	Heart_Atrial_Appendage	0.986833	AOAH	intron_7_36634036_36655986	ENSG00000136250.12	-0.422725
intron_7_38821265_38830254	0.679026	Heart_Atrial_Appendage	0.986833	VPS41	intron_7_38860865_38869854	ENSG00000006715.16	0.413793
intron_7_44014783_44016434	0.688155	Heart_Atrial_Appendage	0.986833	ENSG00000272655	intron_7_44054382_44056033	ENSG00000272655.3	-0.401361
intron_7_44014783_44016434	0.688155	Heart_Atrial_Appendage	0.986833	ENSG00000290872	intron_7_44054382_44056033	ENSG00000290872.1	-0.401361
intron_7_44014783_44016434	0.688155	Heart_Atrial_Appendage	0.986833	POLR2J4	intron_7_44054382_44056033	ENSG00000214783.9	-0.401361
intron_7_74053309_74054716	0.672634	Heart_Atrial_Appendage	0.986833	ELN	intron_7_73467639_73469046	ENSG00000049540.19	-0.422535
intron_7_76001002_76003758	0.677331	Heart_Atrial_Appendage	0.986833	STYXL1	intron_7_75630320_75633076	ENSG00000127952.17	-0.416107
intron_7_853618_854920	0.672825	Heart_Atrial_Appendage	0.986833	SUN1	intron_7_893255_894557	ENSG00000164828.18	-0.422274
intron_7_93259632_93271220	0.687038	Heart_Atrial_Appendage	0.986833	VPS50	intron_7_92888944_92900532	ENSG00000004766.17	-0.402878
intron_7_96234917_96277196	0.680818	Heart_Atrial_Appendage	0.986833	SLC25A13	intron_7_95864229_95906508	ENSG00000004864.14	0.411348
intron_7_97869179_97869778	0.687305	Heart_Atrial_Appendage	0.986833	ASNS	intron_7_97498491_97499090	ENSG00000070669.17	-0.402516
intron_7_97869179_97869778	0.687305	Heart_Atrial_Appendage	0.986833	ENSG00000284707	intron_7_97498491_97499090	ENSG00000284707.2	-0.402516
intron_7_98228116_98229039	0.68591	Heart_Atrial_Appendage	0.986833	TECPR1	intron_7_97857428_97858351	ENSG00000205356.10	0.404412
intron_8_102288266_102289453	0.683154	Heart_Atrial_Appendage	0.986833	UBR5	intron_8_103300494_103301681	ENSG00000104517.13	-0.408163
intron_8_120369485_120370336	0.685653	Heart_Atrial_Appendage	0.986833	COL14A1	intron_8_121381724_121382575	ENSG00000187955.13	-0.404762
intron_8_120369485_120371152	0.685653	Heart_Atrial_Appendage	0.986833	COL14A1	intron_8_121381724_121383391	ENSG00000187955.13	0.404762
intron_8_143269520_143274704	0.673924	Heart_Atrial_Appendage	0.986833	GLI4	intron_8_144351690_144356874	ENSG00000250571.7	-0.420769
intron_8_1858816_1859897	0.684253	Heart_Atrial_Appendage	0.986833	ARHGEF10	intron_8_1806982_1808063	ENSG00000104728.16	-0.406667
intron_8_21991974_21994363	0.675626	Heart_Atrial_Appendage	0.986833	XPO7	intron_8_21849485_21851874	ENSG00000130227.17	0.41844
intron_8_23027753_23028331	0.683098	Heart_Atrial_Appendage	0.986833	TNFRSF10B	intron_8_22885266_22885844	ENSG00000120889.13	0.40824
intron_8_23043243_23068751	0.684467	Heart_Atrial_Appendage	0.986833	TNFRSF10B	intron_8_22900756_22926264	ENSG00000120889.13	0.406375
intron_8_23288633_23289016	0.676131	Heart_Atrial_Appendage	0.986833	R3HCC1	intron_8_23146146_23146529	ENSG00000104679.12	0.417749
intron_8_25382778_25389091	0.677367	Heart_Atrial_Appendage	0.986833	DOCK5	intron_8_25240294_25246607	ENSG00000147459.18	-0.416058
intron_8_25410202_25411194	0.68203	Heart_Atrial_Appendage	0.986833	DOCK5	intron_8_25267718_25268710	ENSG00000147459.18	0.409694
intron_8_27966542_27987504	0.686496	Heart_Atrial_Appendage	0.986833	SCARA5	intron_8_27824059_27845021	ENSG00000168079.17	-0.403614
intron_8_28093233_28097219	0.673907	Heart_Atrial_Appendage	0.986833	ELP3	intron_8_27950750_27954736	ENSG00000134014.18	-0.420792
intron_8_28796655_28812327	0.674957	Heart_Atrial_Appendage	0.986833	INTS9	intron_8_28654172_28669844	ENSG00000104299.15	0.419355
intron_8_33453510_33461372	0.685041	Heart_Atrial_Appendage	0.986833	FUT10	intron_8_33311028_33318890	ENSG00000172728.16	-0.405594
intron_8_38268461_38268882	0.677275	Heart_Atrial_Appendage	0.986833	PLPP5	intron_8_38125979_38126400	ENSG00000147535.17	-0.416185
intron_8_42306432_42308901	0.683997	Heart_Atrial_Appendage	0.986833	IKBKB	intron_8_42163950_42166419	ENSG00000104365.16	0.407015
intron_8_47729465_47735307	0.673938	Heart_Atrial_Appendage	0.986833	SPIDR	intron_8_48642027_48647869	ENSG00000164808.17	0.420749
intron_8_56211837_56212762	0.684011	Heart_Atrial_Appendage	0.986833	CHCHD7	intron_8_57124396_57125321	ENSG00000170791.18	-0.406996
intron_8_56211837_56214598	0.684011	Heart_Atrial_Appendage	0.986833	CHCHD7	intron_8_57124396_57127157	ENSG00000170791.18	0.406996
intron_8_56212889_56214598	0.684011	Heart_Atrial_Appendage	0.986833	CHCHD7	intron_8_57125448_57127157	ENSG00000170791.18	-0.406996
intron_8_56212909_56214598	0.684011	Heart_Atrial_Appendage	0.986833	CHCHD7	intron_8_57125468_57127157	ENSG00000170791.18	-0.406996
intron_8_61682483_61684039	0.673254	Heart_Atrial_Appendage	0.986833	ASPH	intron_8_62595042_62596598	ENSG00000198363.18	-0.421687
intron_8_6519991_6521178	0.674485	Heart_Atrial_Appendage	0.986833	ANGPT2	intron_8_6377512_6378699	ENSG00000091879.14	0.42
intron_8_73991554_74010001	0.682629	Heart_Atrial_Appendage	0.986833	LY96	intron_8_74903789_74922236	ENSG00000154589.7	-0.408879
intron_8_74004885_74010001	0.682629	Heart_Atrial_Appendage	0.986833	LY96	intron_8_74917120_74922236	ENSG00000154589.7	0.408879
intron_8_94867337_94868692	0.676442	Heart_Atrial_Appendage	0.986833	INTS8	intron_8_95879565_95880920	ENSG00000164941.14	0.417323
intron_8_94867337_94871884	0.675003	Heart_Atrial_Appendage	0.986833	INTS8	intron_8_95879565_95884112	ENSG00000164941.14	-0.419291
intron_8_94868813_94871884	0.675003	Heart_Atrial_Appendage	0.986833	INTS8	intron_8_95881041_95884112	ENSG00000164941.14	0.419291
intron_9_104770998_104771234	0.687244	Heart_Atrial_Appendage	0.986833	NIPSNAP3B	intron_9_107533279_107533515	ENSG00000165028.12	0.402597
intron_9_105618092_105619934	0.674713	Heart_Atrial_Appendage	0.986833	FKTN	intron_9_108380373_108382215	ENSG00000106692.15	-0.419689
intron_9_109217145_109243618	0.686618	Heart_Atrial_Appendage	0.986833	EPB41L4B	intron_9_111979425_112005898	ENSG00000095203.15	-0.403448
intron_9_112276013_112297832	0.676081	Heart_Atrial_Appendage	0.986833	PTBP3	intron_9_115038293_115060112	ENSG00000119314.16	0.417817
intron_9_112405722_112418860	0.678308	Heart_Atrial_Appendage	0.986833	HSDL2	intron_9_115168002_115181140	ENSG00000119471.15	-0.414773
intron_9_113375526_113376729	0.67522	Heart_Atrial_Appendage	0.986833	HDHD3	intron_9_116137806_116139009	ENSG00000119431.10	-0.418994
intron_9_113375567_113376729	0.67522	Heart_Atrial_Appendage	0.986833	HDHD3	intron_9_116137847_116139009	ENSG00000119431.10	0.418994
intron_9_114408018_114423314	0.674928	Heart_Atrial_Appendage	0.986833	WHRN	intron_9_117170298_117185594	ENSG00000095397.17	0.419394
intron_9_123383913_123387730	0.680029	Heart_Atrial_Appendage	0.986833	DENND1A	intron_9_126146192_126150009	ENSG00000119522.18	-0.412424
intron_9_123383913_123403402	0.680029	Heart_Atrial_Appendage	0.986833	DENND1A	intron_9_126146192_126165681	ENSG00000119522.18	-0.412424
intron_9_125960849_125963012	0.678865	Heart_Atrial_Appendage	0.986833	PBX3	intron_9_128723128_128725291	ENSG00000167081.18	0.414013
intron_9_128286033_128288652	0.683872	Heart_Atrial_Appendage	0.986833	SWI5	intron_9_131048312_131050931	ENSG00000175854.15	-0.407186
intron_9_128824869_128824977	0.68417	Heart_Atrial_Appendage	0.986833	ENSG00000286112	intron_9_131587148_131587256	ENSG00000286112.1	-0.40678
intron_9_128824869_128824977	0.68417	Heart_Atrial_Appendage	0.986833	SPOUT1	intron_9_131587148_131587256	ENSG00000198917.13	-0.40678
intron_9_128826629_128827032	0.68417	Heart_Atrial_Appendage	0.986833	ENSG00000286112	intron_9_131588908_131589311	ENSG00000286112.1	-0.40678
intron_9_128826629_128827032	0.68417	Heart_Atrial_Appendage	0.986833	SPOUT1	intron_9_131588908_131589311	ENSG00000198917.13	-0.40678
intron_9_129640722_129641887	0.689157	Heart_Atrial_Appendage	0.986833	ASB6	intron_9_132403001_132404166	ENSG00000148331.12	0.4
intron_9_131096660_131096802	0.685653	Heart_Atrial_Appendage	0.986833	AIF1L	intron_9_133972047_133972189	ENSG00000126878.13	0.404762
intron_9_134034829_134036032	0.680241	Heart_Atrial_Appendage	0.986833	BRD3	intron_9_136899951_136901154	ENSG00000169925.17	-0.412134
intron_9_35563080_35563166	0.689157	Heart_Atrial_Appendage	0.986833	FAM166B	intron_9_35563077_35563163	ENSG00000215187.13	-0.4
intron_9_70346649_70347066	0.682783	Heart_Atrial_Appendage	0.986833	SMC5	intron_9_72961565_72961982	ENSG00000198887.9	-0.408669
intron_9_740934_742205	0.678266	Heart_Atrial_Appendage	0.986833	KANK1	intron_9_740934_742205	ENSG00000107104.21	-0.414831
intron_9_86020969_86021901	0.675955	Heart_Atrial_Appendage	0.986833	NAA35	intron_9_88635884_88636816	ENSG00000135040.16	-0.417989
intron_9_92034883_92038248	0.676188	Heart_Atrial_Appendage	0.986833	SPTLC1	intron_9_94797165_94800530	ENSG00000090054.16	0.417671
intron_9_92068098_92080016	0.672454	Heart_Atrial_Appendage	0.986833	SPTLC1	intron_9_94830380_94842298	ENSG00000090054.16	-0.422782
intron_9_92522893_92535933	0.688027	Heart_Atrial_Appendage	0.986833	ECM2	intron_9_95285175_95298215	ENSG00000106823.13	0.401535
intron_15_45587525_45592135	0.728761	Brain_Cortex	0.986833	BLOC1S6	intron_15_45879723_45884333	ENSG00000104164.12	-0.346774
intron_15_45587525_45605428	0.728761	Brain_Cortex	0.986833	BLOC1S6	intron_15_45879723_45897626	ENSG00000104164.12	-0.346774
intron_16_19691471_19699502	0.728791	Brain_Cortex	0.986833	VPS35L	intron_16_19702793_19710824	ENSG00000103544.17	0.346734
intron_17_75286459_75289354	0.728726	Brain_Cortex	0.986833	SLC25A19	intron_17_73282540_73285435	ENSG00000125454.12	-0.346821
intron_19_52406643_52415124	0.728637	Brain_Cortex	0.986833	ZNF528	intron_19_52909896_52918377	ENSG00000167555.14	-0.346939
intron_5_73058524_73063841	0.728637	Brain_Cortex	0.986833	FCHO2	intron_5_72354351_72359668	ENSG00000157107.14	-0.346939
intron_9_122820636_122823016	0.72878	Brain_Cortex	0.986833	PDCL	intron_9_125582915_125585295	ENSG00000136940.14	0.346749
intron_10_34450448_34470085	0.690932	Pancreas	0.986833	PARD3	intron_10_34739376_34759013	ENSG00000148498.17	-0.39759
intron_11_211349_212416	0.693914	Pancreas	0.986833	RIC8A	intron_11_211349_212416	ENSG00000177963.15	0.393548
intron_11_46375631_46375851	0.691324	Pancreas	0.986833	DGKZ	intron_11_46397181_46397401	ENSG00000149091.15	-0.397059
intron_12_103771329_103775489	0.693647	Pancreas	0.986833	NT5DC3	intron_12_104165107_104169267	ENSG00000111696.12	0.393911
intron_12_25195337_25203920	0.691329	Pancreas	0.986833	ETFRF1	intron_12_25348271_25356854	ENSG00000205707.11	-0.397052
intron_13_37000822_37002488	0.692585	Pancreas	0.986833	EXOSC8	intron_13_37574959_37576625	ENSG00000120699.14	0.395349
intron_14_73852004_73858816	0.691616	Pancreas	0.986833	PTGR2	intron_14_74318707_74325519	ENSG00000140043.12	-0.396664
intron_14_73921105_73922066	0.693462	Pancreas	0.986833	ENSG00000258653	intron_14_74387808_74388769	ENSG00000258653.3	-0.394161
intron_14_73921105_73922066	0.693462	Pancreas	0.986833	ZNF410	intron_14_74387808_74388769	ENSG00000119725.21	-0.394161
intron_14_73921105_73923395	0.693462	Pancreas	0.986833	ZNF410	intron_14_74387808_74390098	ENSG00000119725.21	0.394161
intron_15_30904011_30904512	0.693304	Pancreas	0.986833	FAN1	intron_15_31196214_31196715	ENSG00000198690.10	0.394375
intron_15_99361511_99386030	0.690987	Pancreas	0.986833	LRRC28	intron_15_99901716_99926235	ENSG00000168904.15	0.397516
intron_16_117375_119126	0.693712	Pancreas	0.986833	NPRL3	intron_16_167374_169125	ENSG00000103148.17	0.393822
intron_16_263775_264016	0.692585	Pancreas	0.986833	FAM234A	intron_16_313774_314015	ENSG00000167930.17	-0.395349
intron_16_264171_264614	0.692585	Pancreas	0.986833	FAM234A	intron_16_314170_314613	ENSG00000167930.17	-0.395349
intron_16_3132103_3134630	0.693854	Pancreas	0.986833	ZNF213-AS1	intron_16_3182104_3184631	ENSG00000263072.10	0.393631
intron_16_67814401_67821099	0.69289	Pancreas	0.986833	TSNAXIP1	intron_16_67848304_67855002	ENSG00000102904.15	0.394937
intron_16_67814401_67824583	0.69289	Pancreas	0.986833	TSNAXIP1	intron_16_67848304_67858486	ENSG00000102904.15	-0.394937
intron_16_84185583_84186901	0.693782	Pancreas	0.986833	TAF1C	intron_16_84219189_84220507	ENSG00000103168.17	-0.393728
intron_17_45103876_45104859	0.693037	Pancreas	0.986833	NMT1	intron_17_43181244_43182227	ENSG00000136448.13	-0.394737
intron_17_64521527_64522702	0.693962	Pancreas	0.986833	CEP95	intron_17_62517645_62518820	ENSG00000258890.8	-0.393484
intron_17_64522895_64525770	0.693962	Pancreas	0.986833	CEP95	intron_17_62519013_62521888	ENSG00000258890.8	-0.393484
intron_17_78204741_78204828	0.692397	Pancreas	0.986833	AFMID	intron_17_76200822_76200909	ENSG00000183077.16	0.395604
intron_17_78204900_78205093	0.692397	Pancreas	0.986833	AFMID	intron_17_76200981_76201174	ENSG00000183077.16	0.395604
intron_17_78204900_78205946	0.692397	Pancreas	0.986833	AFMID	intron_17_76200981_76202027	ENSG00000183077.16	0.395604
intron_17_78205190_78205440	0.692397	Pancreas	0.986833	AFMID	intron_17_76201271_76201521	ENSG00000183077.16	0.395604
intron_17_78206050_78206911	0.690994	Pancreas	0.986833	AFMID	intron_17_76202131_76202992	ENSG00000183077.16	-0.397506
intron_17_7856843_7857015	0.692507	Pancreas	0.986833	NAA38	intron_17_7760161_7760333	ENSG00000183011.14	-0.395455
intron_18_49491584_49491736	0.693462	Pancreas	0.986833	RPL17	intron_18_47017954_47018106	ENSG00000265681.8	-0.394161
intron_19_11194590_11195556	0.692955	Pancreas	0.986833	KANK2	intron_19_11305266_11306232	ENSG00000197256.11	-0.394848
intron_19_11195820_11197485	0.690975	Pancreas	0.986833	KANK2	intron_19_11306496_11308161	ENSG00000197256.11	0.397532
intron_19_17228309_17228803	0.693077	Pancreas	0.986833	OCEL1	intron_19_17339118_17339612	ENSG00000099330.9	-0.394682
intron_19_35744981_35745125	0.69135	Pancreas	0.986833	U2AF1L4	intron_19_36235882_36236026	ENSG00000161265.15	0.397023
intron_19_40623732_40623936	0.693462	Pancreas	0.986833	LTBP4	intron_19_41129637_41129841	ENSG00000090006.18	-0.394161
intron_19_40624082_40625857	0.693462	Pancreas	0.986833	LTBP4	intron_19_41129987_41131762	ENSG00000090006.18	0.394161
intron_19_48161507_48165550	0.693037	Pancreas	0.986833	LIG1	intron_19_48664764_48668807	ENSG00000105486.15	-0.394737
intron_1_1705732_1707525	0.692376	Pancreas	0.986833	CDK11A	intron_1_1637171_1638964	ENSG00000008128.23	0.395633
intron_1_1705732_1707525	0.692376	Pancreas	0.986833	ENSG00000268575	intron_1_1637171_1638964	ENSG00000268575.1	0.395633
intron_1_231528826_231529255	0.691874	Pancreas	0.986833	TSNAX-DISC1	intron_1_231664572_231665001	ENSG00000270106.6	-0.396313
intron_1_231528826_231529255	0.691874	Pancreas	0.986833	TSNAX	intron_1_231664572_231665001	ENSG00000116918.15	-0.396313
intron_1_236242909_236243422	0.691247	Pancreas	0.986833	ERO1B	intron_1_236406209_236406722	ENSG00000086619.15	0.397163
intron_1_32782539_32786362	0.693411	Pancreas	0.986833	YARS1	intron_1_33248140_33251963	ENSG00000134684.13	-0.394231
intron_1_45519054_45521829	0.692228	Pancreas	0.986833	PRDX1	intron_1_45984726_45987501	ENSG00000117450.15	0.395833
intron_20_25030958_25048085	0.691874	Pancreas	0.986833	ACSS1	intron_20_25011594_25028721	ENSG00000154930.15	0.396313
intron_21_36041888_36043401	0.693462	Pancreas	0.986833	SETD4	intron_21_37414186_37415699	ENSG00000185917.14	0.394161
intron_21_39393280_39396866	0.693494	Pancreas	0.986833	GET1	intron_21_40765206_40768792	ENSG00000182093.16	-0.394118
intron_22_20115780_20116038	0.691407	Pancreas	0.986833	TRMT2A	intron_22_20103303_20103561	ENSG00000099899.16	-0.396947
intron_22_31648276_31650699	0.691982	Pancreas	0.986833	PISD	intron_22_32044262_32046685	ENSG00000241878.12	0.396166
intron_22_38145653_38169218	0.693815	Pancreas	0.986833	PLA2G6	intron_22_38541660_38565225	ENSG00000184381.20	0.393683
intron_22_50257193_50258243	0.692748	Pancreas	0.986833	MAPK12	intron_22_50695622_50696672	ENSG00000188130.14	0.395129
intron_2_168855460_168855886	0.69113	Pancreas	0.986833	NOSTRIN	intron_2_169711970_169712396	ENSG00000163072.16	-0.397321
intron_2_168855460_168856690	0.69113	Pancreas	0.986833	NOSTRIN	intron_2_169711970_169713200	ENSG00000163072.16	0.397321
intron_2_168856210_168856690	0.69113	Pancreas	0.986833	NOSTRIN	intron_2_169712720_169713200	ENSG00000163072.16	-0.397321
intron_2_191245626_191276887	0.693766	Pancreas	0.986833	MYO1B	intron_2_192110352_192141613	ENSG00000128641.19	-0.39375
intron_2_241158531_241159213	0.693311	Pancreas	0.986833	PPP1R7	intron_2_242097946_242098628	ENSG00000115685.15	-0.394366
intron_2_241158549_241159213	0.693311	Pancreas	0.986833	PPP1R7	intron_2_242097964_242098628	ENSG00000115685.15	0.394366
intron_2_241934210_241965927	0.692163	Pancreas	0.986833	LINC01237	intron_2_242876361_242908078	ENSG00000233806.9	-0.395922
intron_2_37317179_37324681	0.692274	Pancreas	0.986833	PRKD3	intron_2_37544322_37551824	ENSG00000115825.11	-0.39577
intron_3_123931234_123931308	0.693626	Pancreas	0.986833	CCDC14	intron_3_123650081_123650155	ENSG00000175455.16	-0.393939
intron_3_126462220_126466155	0.691837	Pancreas	0.986833	ZXDC	intron_3_126181063_126184998	ENSG00000070476.15	-0.396364
intron_3_52524881_52524963	0.693462	Pancreas	0.986833	NT5DC2	intron_3_52558897_52558979	ENSG00000168268.11	0.394161
intron_3_52525295_52527294	0.693462	Pancreas	0.986833	NT5DC2	intron_3_52559311_52561310	ENSG00000168268.11	-0.394161
intron_4_183708574_183712600	0.69156	Pancreas	0.986833	TRAPPC11	intron_4_184629727_184633753	ENSG00000168538.16	0.396739
intron_4_507593_508829	0.692534	Pancreas	0.986833	PIGG	intron_4_501382_502618	ENSG00000174227.16	0.395418
intron_5_176121814_176123997	0.693092	Pancreas	0.986833	FAM153B	intron_5_175548817_175551000	ENSG00000289731.1	-0.394663
intron_6_37025938_37027429	0.693619	Pancreas	0.986833	FGD2	intron_6_36993714_36995205	ENSG00000146192.15	0.393949
intron_7_131506726_131508951	0.69262	Pancreas	0.986833	PODXL	intron_7_131191485_131193710	ENSG00000128567.17	0.395302
intron_7_158110915_158133677	0.692228	Pancreas	0.986833	PTPRN2	intron_7_157903607_157926369	ENSG00000155093.19	0.395833
intron_8_143590081_143590608	0.692362	Pancreas	0.986833	EEF1D	intron_8_144672251_144672778	ENSG00000104529.19	0.395652
intron_8_144798937_144802870	0.691223	Pancreas	0.986833	ZNF517	intron_8_146024322_146028255	ENSG00000197363.11	-0.397196
intron_8_144829604_144837391	0.692066	Pancreas	0.986833	ZNF7	intron_8_146054989_146062776	ENSG00000147789.16	0.396053
intron_9_136410239_136410328	0.691176	Pancreas	0.986833	ENTR1	intron_9_139304691_139304780	ENSG00000165689.17	-0.39726
intron_9_33775502_33781876	0.693667	Pancreas	0.986833	UBE2R2-AS1	intron_9_33775500_33781874	ENSG00000235481.4	0.393883
intron_3_154277718_154280579	0.748968	Cells_EBV-transformed_lymphocytes	0.986833	DHX36	intron_3_153995507_153998368	ENSG00000174953.14	0.32
intron_11_36610239_36648016	0.727971	Colon_Sigmoid	0.986836	IFTAP	intron_11_36631789_36669566	ENSG00000166352.18	-0.347826
intron_11_77204229_77205462	0.728637	Colon_Sigmoid	0.986836	MYO7A	intron_11_76915274_76916507	ENSG00000137474.23	0.346939
intron_12_1141787_1180540	0.728118	Colon_Sigmoid	0.986836	ERC1	intron_12_1250953_1289706	ENSG00000082805.21	0.34763
intron_12_132822311_132827607	0.728362	Colon_Sigmoid	0.986836	GOLGA3	intron_12_133398897_133404193	ENSG00000090615.16	0.347305
intron_12_27724186_27737539	0.728332	Colon_Sigmoid	0.986836	MRPS35	intron_12_27877119_27890472	ENSG00000061794.13	0.347345
intron_13_19659289_19661698	0.728464	Colon_Sigmoid	0.986836	MPHOSPH8	intron_13_20233429_20235838	ENSG00000196199.14	-0.34717
intron_13_33167622_33205819	0.728202	Colon_Sigmoid	0.986836	STARD13	intron_13_33741759_33779956	ENSG00000133121.21	0.347518
intron_15_45587525_45592135	0.728761	Colon_Sigmoid	0.986836	BLOC1S6	intron_15_45879723_45884333	ENSG00000104164.12	-0.346774
intron_15_45587525_45605428	0.728761	Colon_Sigmoid	0.986836	BLOC1S6	intron_15_45879723_45897626	ENSG00000104164.12	-0.346774
intron_15_89322902_89323404	0.728542	Colon_Sigmoid	0.986836	POLG	intron_15_89866133_89866635	ENSG00000140521.18	-0.347066
intron_16_2264331_2264573	0.727301	Colon_Sigmoid	0.986836	RNPS1	intron_16_2314332_2314574	ENSG00000205937.12	-0.348718
intron_16_2769284_2769862	0.727899	Colon_Sigmoid	0.986836	SRRM2	intron_16_2819285_2819863	ENSG00000167978.18	0.347922
intron_17_5404246_5405057	0.727278	Colon_Sigmoid	0.986836	NUP88	intron_17_5307566_5308377	ENSG00000108559.13	-0.348748
intron_17_75286459_75289354	0.728726	Colon_Sigmoid	0.986836	SLC25A19	intron_17_73282540_73285435	ENSG00000125454.12	-0.346821
intron_18_32092886_32123518	0.727285	Colon_Sigmoid	0.986836	RNF138	intron_18_29672849_29703481	ENSG00000134758.14	-0.34874
intron_19_14562575_14563174	0.727212	Colon_Sigmoid	0.986836	TECR	intron_19_14673387_14673986	ENSG00000099797.15	-0.348837
intron_19_14562575_14563206	0.727212	Colon_Sigmoid	0.986836	TECR	intron_19_14673387_14674018	ENSG00000099797.15	0.348837
intron_1_100007156_100011365	0.727971	Colon_Sigmoid	0.986836	ENSG00000283761	intron_1_100472712_100476921	ENSG00000283761.1	-0.347826
intron_1_100007156_100011365	0.727971	Colon_Sigmoid	0.986836	SLC35A3	intron_1_100472712_100476921	ENSG00000117620.15	-0.347826
intron_1_11664255_11668656	0.728202	Colon_Sigmoid	0.986836	FBXO6	intron_1_11724312_11728713	ENSG00000116663.11	0.347518
intron_1_1402601_1405809	0.727764	Colon_Sigmoid	0.986836	MRPL20	intron_1_1337981_1341189	ENSG00000242485.6	-0.348101
intron_1_43598913_43603416	0.728084	Colon_Sigmoid	0.986836	PTPRF	intron_1_44064584_44069087	ENSG00000142949.17	0.347675
intron_20_11890954_11918334	0.727971	Colon_Sigmoid	0.986836	BTBD3	intron_20_11871602_11898982	ENSG00000132640.15	0.347826
intron_20_39028499_39030704	0.727549	Colon_Sigmoid	0.986836	DHX35	intron_20_37657142_37659347	ENSG00000101452.15	-0.348387
intron_20_5958726_5963274	0.728005	Colon_Sigmoid	0.986836	ENSG00000286235	intron_20_5939372_5943920	ENSG00000286235.1	0.347781
intron_20_5958726_5963274	0.728005	Colon_Sigmoid	0.986836	MCM8	intron_20_5939372_5943920	ENSG00000125885.13	0.347781
intron_22_46247221_46248172	0.728707	Colon_Sigmoid	0.986836	CDPF1	intron_22_46643118_46644069	ENSG00000205643.11	0.346846
intron_2_37344851_37352789	0.728054	Colon_Sigmoid	0.986836	QPCT	intron_2_37571994_37579932	ENSG00000115828.17	-0.347716
intron_2_38577532_38577920	0.727497	Colon_Sigmoid	0.986836	HNRNPLL	intron_2_38804674_38805062	ENSG00000143889.16	0.348457
intron_2_53866880_53869376	0.727137	Colon_Sigmoid	0.986836	PSME4	intron_2_54094017_54096513	ENSG00000068878.15	0.348936
intron_2_54051050_54057239	0.728679	Colon_Sigmoid	0.986836	ACYP2	intron_2_54278187_54284376	ENSG00000170634.13	-0.346883
intron_3_121826180_121828861	0.727437	Colon_Sigmoid	0.986836	IQCB1	intron_3_121545027_121547708	ENSG00000173226.17	0.348537
intron_3_183025804_183029093	0.728637	Colon_Sigmoid	0.986836	MCCC1	intron_3_182743592_182746881	ENSG00000078070.14	0.346939
intron_5_132703619_132706451	0.728637	Colon_Sigmoid	0.986836	KIF3A	intron_5_132039311_132042143	ENSG00000131437.16	0.346939
intron_5_132703619_132710959	0.728637	Colon_Sigmoid	0.986836	KIF3A	intron_5_132039311_132046651	ENSG00000131437.16	-0.346939
intron_5_178605382_178608376	0.727811	Colon_Sigmoid	0.986836	CLK4	intron_5_178032383_178035377	ENSG00000113240.14	-0.348039
intron_5_73058524_73063841	0.728637	Colon_Sigmoid	0.986836	FCHO2	intron_5_72354351_72359668	ENSG00000157107.14	-0.346939
intron_6_25962855_25963049	0.727396	Colon_Sigmoid	0.986836	TRIM38	intron_6_25963083_25963277	ENSG00000112343.11	-0.348592
intron_6_34871116_34871584	0.727759	Colon_Sigmoid	0.986836	BLTP3A	intron_6_34838893_34839361	ENSG00000065060.18	-0.348108
intron_7_134987996_134989250	0.728164	Colon_Sigmoid	0.986836	AGBL3	intron_7_134672747_134674001	ENSG00000146856.14	0.347569
intron_7_135193346_135193578	0.727549	Colon_Sigmoid	0.986836	WDR91	intron_7_134878098_134878330	ENSG00000105875.15	0.348387
intron_7_135193399_135193578	0.727549	Colon_Sigmoid	0.986836	WDR91	intron_7_134878151_134878330	ENSG00000105875.15	0.348387
intron_7_150800828_150801536	0.728592	Colon_Sigmoid	0.986836	TMEM176A	intron_7_150497916_150498624	ENSG00000002933.9	0.346999
intron_7_77323742_77326212	0.727137	Colon_Sigmoid	0.986836	GSAP	intron_7_76953059_76955529	ENSG00000186088.16	0.348936
intron_7_97733819_97734248	0.727971	Colon_Sigmoid	0.986836	TAC1	intron_7_97363131_97363560	ENSG00000006128.12	-0.347826
intron_7_97733819_97734826	0.727971	Colon_Sigmoid	0.986836	TAC1	intron_7_97363131_97364138	ENSG00000006128.12	-0.347826
intron_7_97734292_97734826	0.727971	Colon_Sigmoid	0.986836	TAC1	intron_7_97363604_97364138	ENSG00000006128.12	0.347826
intron_9_122820636_122823016	0.72878	Colon_Sigmoid	0.986836	PDCL	intron_9_125582915_125585295	ENSG00000136940.14	0.346749
intron_9_128940497_128940599	0.728202	Colon_Sigmoid	0.986836	PHYHD1	intron_9_131702776_131702878	ENSG00000175287.19	-0.347518
intron_9_128940497_128941445	0.728202	Colon_Sigmoid	0.986836	PHYHD1	intron_9_131702776_131703724	ENSG00000175287.19	0.347518
intron_9_128940715_128941445	0.728202	Colon_Sigmoid	0.986836	PHYHD1	intron_9_131702994_131703724	ENSG00000175287.19	-0.347518
intron_17_5553556_5558339	0.668532	Brain_Hypothalamus	0.986837	NLRP1	intron_17_5456876_5461659	ENSG00000091592.17	-0.428163
intron_10_99908094_99908953	0.719062	Adipose_Visceral_Omentum	0.986841	DNMBP	intron_10_101667851_101668710	ENSG00000107554.17	0.359712
intron_12_107752209_107753924	0.719062	Adipose_Visceral_Omentum	0.986841	PRDM4	intron_12_108145986_108147701	ENSG00000110851.12	0.359712
intron_13_77604415_77608056	0.71911	Adipose_Visceral_Omentum	0.986841	SCEL	intron_13_78178550_78182191	ENSG00000136155.17	-0.359649
intron_14_52730531_52744852	0.719062	Adipose_Visceral_Omentum	0.986841	STYX	intron_14_53197249_53211570	ENSG00000198252.12	-0.359712
intron_16_81895927_81900612	0.719084	Adipose_Visceral_Omentum	0.986841	ENSG00000289733	intron_16_81929532_81934217	ENSG00000289733.1	-0.359684
intron_16_81895927_81900612	0.719084	Adipose_Visceral_Omentum	0.986841	PLCG2	intron_16_81929532_81934217	ENSG00000197943.12	-0.359684
intron_17_27550708_27558046	0.718985	Adipose_Visceral_Omentum	0.986841	KSR1	intron_17_25877734_25885072	ENSG00000141068.15	-0.359815
intron_1_31297213_31310044	0.719062	Adipose_Visceral_Omentum	0.986841	ZCCHC17	intron_1_31770060_31782891	ENSG00000121766.16	0.359712
intron_3_196722556_196726655	0.719062	Adipose_Visceral_Omentum	0.986841	PIGX	intron_3_196449427_196453526	ENSG00000163964.18	-0.359712
intron_14_30622399_30628209	0.707969	Breast_Mammary_Tissue	0.986842	SCFD1	intron_14_31091605_31097415	ENSG00000092108.22	-0.374586
intron_10_13762680_13782922	0.761678	smultixcan	0.986843	FRMD4A	intron_10_13804680_13824922	ENSG00000151474.23	0.303279
intron_10_33197709_33202912	0.76187	smultixcan	0.986843	NRP1	intron_10_33486637_33491840	ENSG00000099250.18	-0.146235
intron_10_33226289_33254028	0.7619	smultixcan	0.986843	NRP1	intron_10_33515217_33542956	ENSG00000099250.18	0.24239
intron_11_61723572_61725995	0.761651	smultixcan	0.986843	DAGLA	intron_11_61491044_61493467	ENSG00000134780.10	-0.363812
intron_11_770398_770679	0.761708	smultixcan	0.986843	GATD1	intron_11_770398_770679	ENSG00000177225.17	0.00385775
intron_12_101673622_101675292	0.761718	smultixcan	0.986843	MYBPC1	intron_12_102067400_102069070	ENSG00000196091.15	-0.303226
intron_12_52172418_52173038	0.761956	smultixcan	0.986843	KRT80	intron_12_52566202_52566822	ENSG00000167767.14	0.302913
intron_12_89635251_89642158	0.761999	smultixcan	0.986843	ATP2B1	intron_12_90029028_90035935	ENSG00000070961.17	-0.0336508
intron_13_30932776_30933009	0.762029	smultixcan	0.986843	TEX26	intron_13_31506913_31507146	ENSG00000175664.10	-0.302817
intron_14_36311725_36311959	0.761734	smultixcan	0.986843	MBIP	intron_14_36780931_36781165	ENSG00000151332.20	0.0728104
intron_14_99914697_99917816	0.761829	smultixcan	0.986843	EML1	intron_14_100381034_100384153	ENSG00000066629.19	-0.459729
intron_16_1211606_1211716	0.761999	smultixcan	0.986843	CACNA1H	intron_16_1261606_1261716	ENSG00000196557.13	-0.302857
intron_16_56617590_56618179	0.761905	smultixcan	0.986843	ENSG00000291105	intron_16_56651502_56652091	ENSG00000291105.1	0.386261
intron_16_56617590_56618179	0.761905	smultixcan	0.986843	MT1L	intron_16_56651502_56652091	ENSG00000260549.5	0.386261
intron_16_85656665_85657277	0.761982	smultixcan	0.986843	GSE1	intron_16_85690271_85690883	ENSG00000131149.19	0.150911
intron_17_19673275_19675496	0.762009	smultixcan	0.986843	ALDH3A2	intron_17_19576588_19578809	ENSG00000072210.19	0.0189127
intron_17_7318356_7318495	0.762043	smultixcan	0.986843	ENSG00000261915	intron_17_7221675_7221814	ENSG00000261915.6	0.302799
intron_17_7318356_7318495	0.762043	smultixcan	0.986843	NEURL4	intron_17_7221675_7221814	ENSG00000215041.10	0.302799
intron_17_74443912_74446849	0.761782	smultixcan	0.986843	GPRC5C	intron_17_72440051_72442988	ENSG00000170412.18	0.648144
intron_19_2116746_2117222	0.76169	smultixcan	0.986843	AP3D1	intron_19_2116745_2117221	ENSG00000065000.20	-0.429305
intron_19_37817726_37819497	0.761718	smultixcan	0.986843	ENSG00000291089	intron_19_38308366_38310137	ENSG00000291089.1	0.303226
intron_19_45779869_45780323	0.762015	smultixcan	0.986843	DMPK	intron_19_46283127_46283581	ENSG00000104936.20	-0.349498
intron_19_45779869_45782193	0.762015	smultixcan	0.986843	DMPK	intron_19_46283127_46285451	ENSG00000104936.20	0.349498
intron_19_45779869_45782193	0.762015	smultixcan	0.986843	ENSG00000268434	intron_19_46283127_46285451	ENSG00000268434.5	0.349498
intron_19_45822846_45823372	0.76196	smultixcan	0.986843	SYMPK	intron_19_46326104_46326630	ENSG00000125755.19	0.205178
intron_19_54633244_54633638	0.761797	smultixcan	0.986843	LILRB1	intron_19_55144695_55145089	ENSG00000104972.16	-0.303121
intron_19_57856233_57858576	0.762029	smultixcan	0.986843	ENSG00000268750	intron_19_58367601_58369944	ENSG00000268750.7	-0.302817
intron_19_57856233_57858576	0.762029	smultixcan	0.986843	ZNF587	intron_19_58367601_58369944	ENSG00000198466.12	-0.302817
intron_1_108940142_108943475	0.761929	smultixcan	0.986843	CLCC1	intron_1_109482764_109486097	ENSG00000121940.17	-0.302949
intron_1_230961303_230978560	0.762029	smultixcan	0.986843	TTC13	intron_1_231097049_231114306	ENSG00000143643.13	0.0605634
intron_1_237801916_237806137	0.761942	smultixcan	0.986843	RYR2	intron_1_237965216_237969437	ENSG00000198626.18	-0.247853
intron_20_10664014_10672701	0.761649	smultixcan	0.986843	JAG1	intron_20_10644662_10653349	ENSG00000101384.12	-0.303316
intron_20_35690565_35692249	0.761779	smultixcan	0.986843	NFS1	intron_20_34278487_34280171	ENSG00000244005.13	0.269752
intron_20_419731_422127	0.761955	smultixcan	0.986843	RBCK1	intron_20_400375_402771	ENSG00000125826.22	0.340495
intron_22_29356616_29358726	0.761625	smultixcan	0.986843	AP1B1	intron_22_29752605_29754715	ENSG00000100280.17	0.264622
intron_2_100949480_100964058	0.761744	smultixcan	0.986843	NPAS2	intron_2_101565942_101580520	ENSG00000170485.17	-0.303191
intron_2_183151649_183157444	0.761892	smultixcan	0.986843	NUP35	intron_2_184016377_184022172	ENSG00000163002.13	0.148182
intron_2_70989816_70993696	0.761717	smultixcan	0.986843	TEX261	intron_2_71216946_71220826	ENSG00000144043.13	0.59083
intron_3_184301658_184301771	0.761999	smultixcan	0.986843	PSMD2	intron_3_184019446_184019559	ENSG00000175166.17	-0.302857
intron_5_168460742_168464711	0.761599	smultixcan	0.986843	WWC1	intron_5_167887747_167891716	ENSG00000113645.15	-0.303382
intron_5_32571174_32588512	0.761648	smultixcan	0.986843	SUB1	intron_5_32571280_32588618	ENSG00000113387.12	-0.303318
intron_6_32976936_32977442	0.761771	smultixcan	0.986843	BRD2	intron_6_32944713_32945219	ENSG00000204256.14	-0.215506
intron_6_35129182_35140747	0.761726	smultixcan	0.986843	TCP11	intron_6_35096959_35108524	ENSG00000124678.20	0.303215
intron_8_92917007_92921503	0.761859	smultixcan	0.986843	TRIQK	intron_8_93929235_93933731	ENSG00000205133.12	0.301287
intron_9_92326105_92332170	0.761867	smultixcan	0.986843	CENPP	intron_9_95088387_95094452	ENSG00000188312.14	-0.272727
intron_16_56617590_56618179	0.742761	Heart_Left_Ventricle	0.986843	ENSG00000291105	intron_16_56651502_56652091	ENSG00000291105.1	0.328199
intron_16_56617590_56618179	0.742761	Heart_Left_Ventricle	0.986843	MT1L	intron_16_56651502_56652091	ENSG00000260549.5	0.328199
intron_19_19786854_19791562	0.742785	Heart_Left_Ventricle	0.986843	ZNF506	intron_19_19897663_19902371	ENSG00000081665.14	-0.328167
intron_2_240507691_240512802	0.69488	Colon_Transverse	0.986846	ANKMY1	intron_2_241447108_241452219	ENSG00000144504.16	0.392241
intron_1_109659110_109665011	0.707921	Brain_Putamen_basal_ganglia	0.986848	GSTM4	intron_1_110201732_110207633	ENSG00000168765.19	-0.37465
intron_11_114551441_114551974	0.695169	Colon_Transverse	0.986848	NXPE1	intron_11_114422163_114422696	ENSG00000095110.9	0.39185
intron_12_130791977_130795995	0.695138	Colon_Transverse	0.986848	STX2	intron_12_131276522_131280540	ENSG00000111450.15	-0.391892
intron_12_130791977_130798525	0.695138	Colon_Transverse	0.986848	STX2	intron_12_131276522_131283070	ENSG00000111450.15	0.391892
intron_2_171453213_171457971	0.695025	Colon_Transverse	0.986848	DCAF17	intron_2_172309723_172314481	ENSG00000115827.14	-0.392045
intron_6_41597242_41597781	0.694982	Colon_Transverse	0.986848	FOXP4	intron_6_41564980_41565519	ENSG00000137166.18	0.392103
intron_7_5989955_5991973	0.695058	Colon_Transverse	0.986848	PMS2	intron_7_6029586_6031604	ENSG00000122512.17	-0.392
intron_9_133259866_133261318	0.695025	Colon_Transverse	0.986848	ABO	intron_9_136135270_136136721	ENSG00000175164.16	0.392045
intron_9_69758704_69759853	0.694968	Colon_Transverse	0.986848	PTAR1	intron_9_72373620_72374769	ENSG00000188647.13	0.392122
intron_10_100250332_100253421	0.712178	Adrenal_Gland	0.98685	CWF19L1	intron_10_102010089_102013178	ENSG00000095485.18	-0.368932
intron_10_100261028_100261979	0.712178	Adrenal_Gland	0.98685	CWF19L1	intron_10_102020785_102021736	ENSG00000095485.18	-0.368932
intron_10_100261044_100261979	0.712178	Adrenal_Gland	0.98685	CWF19L1	intron_10_102020801_102021736	ENSG00000095485.18	0.368932
intron_11_76528466_76535895	0.712148	Adrenal_Gland	0.98685	EMSY	intron_11_76239510_76246939	ENSG00000158636.17	0.368973
intron_12_121712964_121743629	0.71181	Adrenal_Gland	0.98685	TMEM120B	intron_12_122150870_122181535	ENSG00000188735.13	-0.369427
intron_12_132786787_132789027	0.713721	Adrenal_Gland	0.98685	GOLGA3	intron_12_133363373_133365613	ENSG00000090615.16	0.366864
intron_12_3077453_3083653	0.712197	Adrenal_Gland	0.98685	TSPAN9	intron_12_3186619_3192819	ENSG00000011105.14	0.368907
intron_14_21078488_21078884	0.71328	Adrenal_Gland	0.98685	ARHGEF40	intron_14_21546647_21547043	ENSG00000165801.10	-0.367455
intron_14_24292330_24292652	0.713136	Adrenal_Gland	0.98685	DHRS1	intron_14_24761536_24761858	ENSG00000157379.14	0.367647
intron_15_84632298_84633824	0.713108	Adrenal_Gland	0.98685	ENSG00000291159	intron_15_85175529_85177055	ENSG00000291159.1	0.367685
intron_16_23455530_23457428	0.712015	Adrenal_Gland	0.98685	ENSG00000260136	intron_16_23466851_23468749	ENSG00000260136.6	-0.369151
intron_16_2603727_2610462	0.713507	Adrenal_Gland	0.98685	ENSG00000291228	intron_16_2653728_2660463	ENSG00000291228.1	-0.36715
intron_16_2614068_2628825	0.713507	Adrenal_Gland	0.98685	ENSG00000291228	intron_16_2664069_2678826	ENSG00000291228.1	-0.36715
intron_16_66366758_66368643	0.713689	Adrenal_Gland	0.98685	CDH5	intron_16_66400661_66402546	ENSG00000179776.19	0.366906
intron_16_66366758_66379319	0.713689	Adrenal_Gland	0.98685	CDH5	intron_16_66400661_66413222	ENSG00000179776.19	-0.366906
intron_16_66368752_66379319	0.713689	Adrenal_Gland	0.98685	CDH5	intron_16_66402655_66413222	ENSG00000179776.19	0.366906
intron_16_71789482_71808763	0.712945	Adrenal_Gland	0.98685	AP1G1	intron_16_71823385_71842666	ENSG00000166747.13	-0.367904
intron_16_89275191_89279072	0.711891	Adrenal_Gland	0.98685	ANKRD11	intron_16_89341599_89345480	ENSG00000167522.17	0.369318
intron_16_90019768_90027636	0.711608	Adrenal_Gland	0.98685	GAS8	intron_16_90086176_90094044	ENSG00000141013.17	-0.369697
intron_17_58531551_58531961	0.71301	Adrenal_Gland	0.98685	SEPTIN4	intron_17_56608912_56609322	ENSG00000108387.16	0.367816
intron_17_75226157_75228998	0.713267	Adrenal_Gland	0.98685	NUP85	intron_17_73222252_73225093	ENSG00000125450.11	-0.367472
intron_17_75606021_75610166	0.713278	Adrenal_Gland	0.98685	MYO15B	intron_17_73602102_73606247	ENSG00000266714.11	0.367457
intron_18_36200324_36203113	0.71157	Adrenal_Gland	0.98685	MOCOS	intron_18_33780287_33783076	ENSG00000075643.6	-0.369748
intron_19_17226353_17226693	0.712314	Adrenal_Gland	0.98685	OCEL1	intron_19_17337162_17337502	ENSG00000099330.9	0.36875
intron_19_4454093_4457615	0.711706	Adrenal_Gland	0.98685	UBXN6	intron_19_4454090_4457612	ENSG00000167671.12	-0.369565
intron_19_53204142_53210981	0.711485	Adrenal_Gland	0.98685	ENSG00000291131	intron_19_53707395_53714234	ENSG00000291131.1	0.369863
intron_19_58185838_58186947	0.71214	Adrenal_Gland	0.98685	ZNF274	intron_19_58697205_58698314	ENSG00000171606.18	0.368984
intron_1_112687106_112688328	0.712832	Adrenal_Gland	0.98685	MOV10	intron_1_113229728_113230950	ENSG00000155363.19	-0.368056
intron_1_211259726_211260108	0.71157	Adrenal_Gland	0.98685	RCOR3	intron_1_211433068_211433450	ENSG00000117625.14	-0.369748
intron_1_32222018_32222307	0.712723	Adrenal_Gland	0.98685	TMEM234	intron_1_32687619_32687908	ENSG00000160055.20	0.368201
intron_1_87129994_87133614	0.712873	Adrenal_Gland	0.98685	LINC01140	intron_1_87595677_87599297	ENSG00000267272.5	-0.368
intron_20_56359191_56360182	0.713036	Adrenal_Gland	0.98685	FAM210B	intron_20_54934247_54935238	ENSG00000124098.10	0.367781
intron_20_56359191_56365087	0.713036	Adrenal_Gland	0.98685	FAM210B	intron_20_54934247_54940143	ENSG00000124098.10	-0.367781
intron_21_32322584_32324491	0.712723	Adrenal_Gland	0.98685	URB1	intron_21_33694894_33696801	ENSG00000142207.7	0.368201
intron_22_37677065_37678483	0.713706	Adrenal_Gland	0.98685	LGALS1	intron_22_38073072_38074490	ENSG00000100097.12	-0.366883
intron_2_197418588_197418896	0.713689	Adrenal_Gland	0.98685	SF3B1	intron_2_198283312_198283620	ENSG00000115524.17	0.366906
intron_2_36442735_36464534	0.713603	Adrenal_Gland	0.98685	CRIM1	intron_2_36669878_36691677	ENSG00000150938.10	0.367021
intron_2_37201726_37213437	0.71336	Adrenal_Gland	0.98685	CEBPZOS	intron_2_37428869_37440580	ENSG00000218739.10	-0.367347
intron_2_74367864_74367971	0.713289	Adrenal_Gland	0.98685	DCTN1	intron_2_74594991_74595098	ENSG00000204843.13	0.367442
intron_3_142560454_142561243	0.713706	Adrenal_Gland	0.98685	ATR	intron_3_142279296_142280085	ENSG00000175054.16	-0.366883
intron_3_38001860_38002396	0.713662	Adrenal_Gland	0.98685	VILL	intron_3_38043351_38043887	ENSG00000136059.16	0.366942
intron_3_50236453_50252100	0.712405	Adrenal_Gland	0.98685	GNAI2	intron_3_50273885_50289532	ENSG00000114353.17	-0.368627
intron_4_105453642_105456681	0.713446	Adrenal_Gland	0.98685	PPA2	intron_4_106374799_106377838	ENSG00000138777.20	0.367232
intron_4_106316594_106324985	0.713527	Adrenal_Gland	0.98685	AIMP1	intron_4_107237751_107246142	ENSG00000164022.18	-0.367123
intron_4_185405856_185407936	0.713079	Adrenal_Gland	0.98685	UFSP2	intron_4_186327010_186329090	ENSG00000109775.11	0.367723
intron_4_185405959_185407936	0.712511	Adrenal_Gland	0.98685	UFSP2	intron_4_186327113_186329090	ENSG00000109775.11	-0.368485
intron_4_337986_343782	0.71323	Adrenal_Gland	0.98685	ZNF141	intron_4_331775_337571	ENSG00000131127.14	0.367521
intron_4_4315970_4320640	0.713136	Adrenal_Gland	0.98685	ZBTB49	intron_4_4317697_4322367	ENSG00000168826.16	0.367647
intron_4_52082510_52084916	0.711891	Adrenal_Gland	0.98685	SPATA18	intron_4_52948676_52951082	ENSG00000163071.11	-0.369318
intron_5_134526286_134535858	0.713721	Adrenal_Gland	0.98685	JADE2	intron_5_133861976_133871548	ENSG00000043143.22	-0.366864
intron_5_884070_886592	0.712299	Adrenal_Gland	0.98685	BRD9	intron_5_884185_886707	ENSG00000028310.18	0.368771
intron_6_28225366_28227012	0.713008	Adrenal_Gland	0.98685	ZSCAN9	intron_6_28193144_28194790	ENSG00000137185.13	-0.367819
intron_7_67055887_67067285	0.713303	Adrenal_Gland	0.98685	TYW1	intron_7_66520874_66532272	ENSG00000198874.14	0.367424
intron_8_67149935_67154024	0.713751	Adrenal_Gland	0.98685	CSPP1	intron_8_68062170_68066259	ENSG00000104218.16	-0.366822
intron_9_117704565_117708563	0.712629	Adrenal_Gland	0.98685	ENSG00000285082	intron_9_120466843_120470841	ENSG00000285082.3	-0.368327
intron_9_117704565_117708563	0.712629	Adrenal_Gland	0.98685	TLR4	intron_9_120466843_120470841	ENSG00000136869.16	-0.368327
intron_9_120776226_120778351	0.712651	Adrenal_Gland	0.98685	FBXW2	intron_9_123538504_123540629	ENSG00000119402.18	0.368298
intron_9_35658727_35660401	0.712491	Adrenal_Gland	0.98685	CCDC107	intron_9_35658724_35660398	ENSG00000159884.12	-0.368513
intron_17_57869193_57871286	0.729074	Vagina	0.986852	CUEDC1	intron_17_55946554_55948647	ENSG00000180891.13	-0.346357
intron_22_31531129_31546861	0.7744	Brain_Cerebellar_Hemisphere	0.986854	SFI1	intron_22_31927115_31942847	ENSG00000198089.16	-0.286624
intron_2_73058596_73059008	0.774412	Brain_Cerebellar_Hemisphere	0.986854	SFXN5	intron_2_73285725_73286137	ENSG00000144040.13	0.286609
intron_10_13100302_13109112	0.69008	Artery_Tibial	0.986856	OPTN	intron_10_13142302_13151112	ENSG00000123240.17	-0.398747
intron_13_39038723_39039136	0.68994	Artery_Tibial	0.986856	NHLRC3	intron_13_39612860_39613273	ENSG00000188811.14	0.398936
intron_19_15761375_15769585	0.690224	Artery_Tibial	0.986856	CYP4F24P	intron_19_15872185_15880395	ENSG00000267594.5	0.398551
intron_19_53115307_53116313	0.690187	Artery_Tibial	0.986856	ZNF415	intron_19_53618560_53619566	ENSG00000170954.12	-0.398601
intron_1_1090428_1091472	0.689851	Artery_Tibial	0.986856	C1orf159	intron_1_1025808_1026852	ENSG00000131591.18	-0.399057
intron_1_161056532_161059614	0.690242	Artery_Tibial	0.986856	ARHGAP30	intron_1_161026322_161029404	ENSG00000186517.14	-0.398526
intron_1_234401262_234405903	0.68994	Artery_Tibial	0.986856	TARBP1	intron_1_234537008_234541649	ENSG00000059588.10	-0.398936
intron_1_53079022_53080806	0.689865	Artery_Tibial	0.986856	PODN	intron_1_53544694_53546478	ENSG00000174348.14	0.399038
intron_22_30611063_30612873	0.689832	Artery_Tibial	0.986856	TCN2	intron_22_31007050_31008860	ENSG00000185339.10	0.399083
intron_3_127576696_127576821	0.690021	Artery_Tibial	0.986856	TPRA1	intron_3_127295539_127295664	ENSG00000163870.16	0.398827
intron_3_127576893_127576990	0.690021	Artery_Tibial	0.986856	TPRA1	intron_3_127295736_127295833	ENSG00000163870.16	0.398827
intron_3_4410978_4417128	0.689992	Artery_Tibial	0.986856	SUMF1	intron_3_4452662_4458812	ENSG00000144455.14	0.398866
intron_5_181053501_181054239	0.689803	Artery_Tibial	0.986856	BTNL9	intron_5_180480501_180481239	ENSG00000165810.17	-0.399123
intron_7_55984878_55991828	0.689927	Artery_Tibial	0.986856	NIPSNAP2	intron_7_56052571_56059521	ENSG00000146729.10	-0.398954
intron_8_11853479_11864376	0.690187	Artery_Tibial	0.986856	CTSB	intron_8_11710988_11721885	ENSG00000164733.22	-0.398601
intron_9_731266_732378	0.690152	Artery_Tibial	0.986856	KANK1	intron_9_731266_732378	ENSG00000107104.21	-0.398649
intron_11_111805315_111809643	0.686147	Muscle_Skeletal	0.986856	ALG9	intron_11_111676039_111680367	ENSG00000086848.15	0.404089
intron_12_123695297_123696415	0.686069	Muscle_Skeletal	0.986856	TCTN2	intron_12_124179844_124180962	ENSG00000168778.13	-0.404196
intron_16_3288570_3289393	0.686232	Muscle_Skeletal	0.986856	ZNF263	intron_16_3338570_3339393	ENSG00000006194.11	0.403974
intron_16_90035687_90036381	0.68627	Muscle_Skeletal	0.986856	GAS8	intron_16_90102095_90102789	ENSG00000141013.17	-0.403922
intron_1_53062308_53069801	0.686301	Muscle_Skeletal	0.986856	PODN	intron_1_53527980_53535473	ENSG00000174348.14	0.40388
intron_22_22307021_22307106	0.686323	Muscle_Skeletal	0.986856	BMS1P20	intron_22_22661386_22661471	ENSG00000272779.1	-0.403851
intron_22_22307021_22307106	0.686323	Muscle_Skeletal	0.986856	ENSG00000286129	intron_22_22661386_22661471	ENSG00000286129.1	-0.403851
intron_2_47412560_47414269	0.686153	Muscle_Skeletal	0.986856	MSH2	intron_2_47639699_47641408	ENSG00000095002.15	-0.404082
intron_7_128339791_128343676	0.68628	Muscle_Skeletal	0.986856	RBM28	intron_7_127979845_127983730	ENSG00000106344.8	0.403909
intron_12_109056791_109067524	0.708009	Breast_Mammary_Tissue	0.986858	USP30	intron_12_109494596_109505329	ENSG00000135093.13	-0.374532
intron_12_880031_880721	0.74829	Minor_Salivary_Gland	0.98686	WNK1	intron_12_989197_989887	ENSG00000060237.19	-0.320896
intron_13_98826887_98829307	0.748263	Minor_Salivary_Gland	0.98686	DOCK9	intron_13_99479141_99481561	ENSG00000088387.22	-0.32093
intron_13_98829522_98829643	0.748263	Minor_Salivary_Gland	0.98686	DOCK9	intron_13_99481776_99481897	ENSG00000088387.22	0.32093
intron_11_65885663_65886322	0.752597	Liver	0.986861	FIBP	intron_11_65653134_65653793	ENSG00000172500.13	-0.315217
intron_15_88899532_88901551	0.752403	Liver	0.986861	MFGE8	intron_15_89442763_89444782	ENSG00000140545.16	-0.315472
intron_17_36501235_36503097	0.752683	Liver	0.986861	MYO19	intron_17_34857075_34858937	ENSG00000278259.5	0.315104
intron_1_100230914_100235436	0.752522	Liver	0.986861	DBT	intron_1_100696470_100700992	ENSG00000137992.15	-0.315315
intron_4_731110_733672	0.752669	Liver	0.986861	PCGF3	intron_4_724899_727461	ENSG00000185619.19	-0.315122
intron_4_9980737_9985669	0.752597	Liver	0.986861	SLC2A9	intron_4_9982361_9987293	ENSG00000109667.12	0.315217
intron_2_119877542_119881786	0.690308	Artery_Tibial	0.986862	PTPN4	intron_2_120635118_120639362	ENSG00000088179.9	0.398438
intron_2_119926666_119932424	0.690308	Artery_Tibial	0.986862	PTPN4	intron_2_120684242_120690000	ENSG00000088179.9	0.398438
intron_19_7788900_7789209	0.762069	smultixcan	0.986865	CLEC4GP1	intron_19_7853786_7854095	ENSG00000268297.1	0.302432
intron_1_973326_973500	0.765365	Skin_Sun_Exposed_Lower_leg	0.986866	PLEKHN1	intron_1_908706_908880	ENSG00000187583.11	-0.298444
intron_1_1756608_1757181	0.703875	Stomach	0.986867	NADK	intron_1_1688047_1688620	ENSG00000008130.15	-0.380095
intron_10_125796861_125797412	0.711148	Thyroid	0.98687	UROS	intron_10_127485430_127485981	ENSG00000188690.15	-0.370314
intron_10_77985340_77985903	0.711183	Thyroid	0.98687	POLR3A	intron_10_79745098_79745661	ENSG00000148606.15	0.370268
intron_10_77985985_77986073	0.711183	Thyroid	0.98687	POLR3A	intron_10_79745743_79745831	ENSG00000148606.15	-0.370268
intron_17_81824554_81826380	0.711127	Thyroid	0.98687	MCRIP1	intron_17_79782430_79784256	ENSG00000225663.8	0.370343
intron_2_131530827_131531664	0.711218	Thyroid	0.98687	CCDC74A	intron_2_132288400_132289237	ENSG00000163040.15	-0.370221
intron_3_122720388_122727812	0.711063	Thyroid	0.98687	PARP14	intron_3_122439235_122446659	ENSG00000173193.15	0.370429
intron_4_1003470_1003549	0.711202	Thyroid	0.98687	IDUA	intron_4_997258_997337	ENSG00000127415.13	-0.370243
intron_3_13500789_13501871	0.705354	Esophagus_Muscularis	0.986872	HDAC11	intron_3_13542289_13543371	ENSG00000163517.15	0.378103
intron_13_42286035_42286300	0.708329	Breast_Mammary_Tissue	0.986875	AKAP11	intron_13_42860171_42860436	ENSG00000023516.9	-0.374101
intron_14_31428188_31453275	0.708202	Breast_Mammary_Tissue	0.986875	ENSG00000203546	intron_14_31897394_31922481	ENSG00000203546.7	0.374272
intron_14_95191732_95193849	0.70826	Breast_Mammary_Tissue	0.986875	CLMN	intron_14_95658069_95660186	ENSG00000165959.12	-0.374194
intron_14_95193415_95193849	0.70826	Breast_Mammary_Tissue	0.986875	CLMN	intron_14_95659752_95660186	ENSG00000165959.12	0.374194
intron_19_43487123_43494702	0.708245	Breast_Mammary_Tissue	0.986875	PHLDB3	intron_19_43991275_43998854	ENSG00000176531.11	-0.374214
intron_3_123528474_123567762	0.708101	Breast_Mammary_Tissue	0.986875	HACD2	intron_3_123247321_123286609	ENSG00000206527.10	0.374408
intron_3_39101570_39102678	0.708203	Breast_Mammary_Tissue	0.986875	GORASP1	intron_3_39143061_39144169	ENSG00000114745.15	-0.37427
intron_7_43988247_44013593	0.708293	Breast_Mammary_Tissue	0.986875	POLR2J4	intron_7_44027846_44053192	ENSG00000214783.9	0.37415
intron_7_5831283_5833527	0.708329	Breast_Mammary_Tissue	0.986875	ENSG00000291099	intron_7_5870914_5873158	ENSG00000291099.1	0.374101
intron_7_5831283_5833527	0.708329	Breast_Mammary_Tissue	0.986875	ZNF815P	intron_7_5870914_5873158	ENSG00000235944.11	0.374101
intron_7_98282453_98306483	0.708225	Breast_Mammary_Tissue	0.986875	BRI3	intron_7_97911765_97935795	ENSG00000164713.10	0.374241
intron_9_69385947_69386559	0.708329	Breast_Mammary_Tissue	0.986875	ENTREP1	intron_9_72000863_72001475	ENSG00000135063.20	-0.374101
intron_11_57530234_57530658	0.699227	Testis	0.986875	TIMM10	intron_11_57297707_57298131	ENSG00000134809.9	0.386364
intron_4_169599197_169602008	0.699227	Testis	0.986875	NEK1	intron_4_170520348_170523159	ENSG00000137601.18	-0.386364
intron_11_62789210_62789292	0.686414	Muscle_Skeletal	0.986875	TMEM179B	intron_11_62556682_62556764	ENSG00000185475.11	-0.403727
intron_11_62789679_62789886	0.686414	Muscle_Skeletal	0.986875	TMEM179B	intron_11_62557151_62557358	ENSG00000185475.11	-0.403727
intron_10_69875163_69878039	0.762088	smultixcan	0.986879	COL13A1	intron_10_71634919_71637795	ENSG00000197467.17	-0.30274
intron_11_47483532_47484389	0.762096	smultixcan	0.986879	CELF1	intron_11_47505084_47505941	ENSG00000149187.19	0.0605459
intron_16_84102107_84116735	0.686456	Muscle_Skeletal	0.98688	MBTPS1	intron_16_84135712_84150340	ENSG00000140943.18	0.40367
intron_20_58997753_59001465	0.670635	Brain_Anterior_cingulate_cortex_BA24	0.98688	CTSZ	intron_20_57572808_57576520	ENSG00000101160.15	-0.425277
intron_5_72848251_72848385	0.707989	Brain_Putamen_basal_ganglia	0.98688	TNPO1	intron_5_72144078_72144212	ENSG00000083312.19	0.374558
intron_11_2918095_2918906	0.669643	Small_Intestine_Terminal_Ileum	0.986881	SLC22A18	intron_11_2939325_2940136	ENSG00000110628.16	0.426638
intron_11_3018540_3018620	0.669765	Small_Intestine_Terminal_Ileum	0.986881	CARS1	intron_11_3039770_3039850	ENSG00000110619.18	-0.426471
intron_11_65714910_65716667	0.668989	Small_Intestine_Terminal_Ileum	0.986881	KAT5	intron_11_65482381_65484138	ENSG00000172977.13	-0.427536
intron_12_30753559_30754681	0.669727	Small_Intestine_Terminal_Ileum	0.986881	CAPRIN2	intron_12_30906493_30907615	ENSG00000110888.19	-0.426523
intron_12_69253154_69256697	0.669074	Small_Intestine_Terminal_Ileum	0.986881	CPSF6	intron_12_69646934_69650477	ENSG00000111605.18	-0.427419
intron_12_89349561_89350588	0.669667	Small_Intestine_Terminal_Ileum	0.986881	DUSP6	intron_12_89743338_89744365	ENSG00000139318.8	0.426605
intron_12_89351025_89351640	0.669667	Small_Intestine_Terminal_Ileum	0.986881	DUSP6	intron_12_89744802_89745417	ENSG00000139318.8	-0.426605
intron_14_35053451_35077150	0.669393	Small_Intestine_Terminal_Ileum	0.986881	FAM177A1	intron_14_35522657_35546356	ENSG00000151327.14	0.426982
intron_14_94096965_94100739	0.669282	Small_Intestine_Terminal_Ileum	0.986881	IFI27L1	intron_14_94563311_94567085	ENSG00000165948.11	-0.427133
intron_16_625242_625432	0.668813	Small_Intestine_Terminal_Ileum	0.986881	RAB40C	intron_16_675242_675432	ENSG00000197562.10	-0.427778
intron_16_625509_625956	0.668813	Small_Intestine_Terminal_Ileum	0.986881	RAB40C	intron_16_675509_675956	ENSG00000197562.10	0.427778
intron_16_67376872_67378589	0.668912	Small_Intestine_Terminal_Ileum	0.986881	LRRC36	intron_16_67410775_67412492	ENSG00000159708.18	0.427641
intron_16_84772685_84775160	0.669058	Small_Intestine_Terminal_Ileum	0.986881	USP10	intron_16_84806291_84808766	ENSG00000103194.16	-0.427441
intron_17_1804715_1811971	0.668845	Small_Intestine_Terminal_Ileum	0.986881	SMYD4	intron_17_1708009_1715265	ENSG00000186532.12	-0.427733
intron_17_35682824_35709224	0.669765	Small_Intestine_Terminal_Ileum	0.986881	AP2B1	intron_17_34009843_34036243	ENSG00000006125.18	0.426471
intron_17_5533988_5539415	0.669735	Small_Intestine_Terminal_Ileum	0.986881	NLRP1	intron_17_5437308_5442735	ENSG00000091592.17	0.426511
intron_17_8229206_8229302	0.669686	Small_Intestine_Terminal_Ileum	0.986881	CTC1	intron_17_8132524_8132620	ENSG00000178971.17	-0.426579
intron_19_52891346_52893779	0.66936	Small_Intestine_Terminal_Ileum	0.986881	ZNF320	intron_19_53394599_53397032	ENSG00000182986.15	0.427027
intron_19_7856068_7857092	0.669404	Small_Intestine_Terminal_Ileum	0.986881	EVI5L	intron_19_7920954_7921978	ENSG00000142459.9	0.426966
intron_1_111697497_111703336	0.669739	Small_Intestine_Terminal_Ileum	0.986881	RAP1A	intron_1_112240119_112245958	ENSG00000116473.15	-0.426507
intron_1_236897118_236897558	0.66969	Small_Intestine_Terminal_Ileum	0.986881	MTR	intron_1_237060418_237060858	ENSG00000116984.15	0.426573
intron_1_26338047_26338351	0.669622	Small_Intestine_Terminal_Ileum	0.986881	CRYBG2	intron_1_26664538_26664842	ENSG00000176092.17	0.426667
intron_1_45640403_45642427	0.668919	Small_Intestine_Terminal_Ileum	0.986881	GPBP1L1	intron_1_46106075_46108099	ENSG00000159592.11	-0.427632
intron_1_58536741_58538795	0.668508	Small_Intestine_Terminal_Ileum	0.986881	OMA1	intron_1_59002413_59004467	ENSG00000162600.12	0.428196
intron_1_96813106_96813276	0.669765	Small_Intestine_Terminal_Ileum	0.986881	PTBP2	intron_1_97278662_97278832	ENSG00000117569.20	-0.426471
intron_22_20583247_20583330	0.669425	Small_Intestine_Terminal_Ileum	0.986881	MED15	intron_22_20937534_20937617	ENSG00000099917.17	-0.426937
intron_22_38361560_38380370	0.668836	Small_Intestine_Terminal_Ileum	0.986881	ENSG00000291015	intron_22_38757565_38776375	ENSG00000291015.1	-0.427746
intron_22_38361560_38380370	0.668836	Small_Intestine_Terminal_Ileum	0.986881	TPTEP2-CSNK1E	intron_22_38757565_38776375	ENSG00000283900.1	-0.427746
intron_22_50577934_50579036	0.668952	Small_Intestine_Terminal_Ileum	0.986881	CHKB-CPT1B	intron_22_51016363_51017465	ENSG00000254413.8	0.427586
intron_2_108485908_108486511	0.668989	Small_Intestine_Terminal_Ileum	0.986881	GCC2	intron_2_109102364_109102967	ENSG00000135968.22	-0.427536
intron_2_233761151_233767034	0.669597	Small_Intestine_Terminal_Ileum	0.986881	UGT1A1	intron_2_234669797_234675680	ENSG00000241635.8	0.426702
intron_3_54885586_54887959	0.668919	Small_Intestine_Terminal_Ileum	0.986881	CACNA2D3	intron_3_54919613_54921986	ENSG00000157445.15	0.427632
intron_4_17845901_17873388	0.66897	Small_Intestine_Terminal_Ileum	0.986881	LCORL	intron_4_17847524_17875011	ENSG00000178177.17	0.427562
intron_4_17845901_17909094	0.66897	Small_Intestine_Terminal_Ileum	0.986881	LCORL	intron_4_17847524_17910717	ENSG00000178177.17	0.427562
intron_4_48832682_48833401	0.669765	Small_Intestine_Terminal_Ileum	0.986881	OCIAD1	intron_4_48834699_48835418	ENSG00000109180.15	-0.426471
intron_5_149345616_149348272	0.669765	Small_Intestine_Terminal_Ileum	0.986881	GRPEL2	intron_5_148725179_148727835	ENSG00000164284.15	-0.426471
intron_5_176982623_177006539	0.668458	Small_Intestine_Terminal_Ileum	0.986881	UIMC1	intron_5_176409624_176433540	ENSG00000087206.17	0.428266
intron_5_176982623_177006650	0.668458	Small_Intestine_Terminal_Ileum	0.986881	UIMC1	intron_5_176409624_176433651	ENSG00000087206.17	-0.428266
intron_6_46900083_46906661	0.668746	Small_Intestine_Terminal_Ileum	0.986881	ADGRF5	intron_6_46867820_46874398	ENSG00000069122.19	0.427869
intron_7_66588580_66592257	0.669096	Small_Intestine_Terminal_Ileum	0.986881	ENSG00000291136	intron_7_66053567_66057244	ENSG00000291136.1	-0.427389
intron_8_144780280_144787279	0.668963	Small_Intestine_Terminal_Ileum	0.986881	ZNF34	intron_8_146005665_146012664	ENSG00000196378.13	-0.427571
intron_8_25440673_25458199	0.668952	Small_Intestine_Terminal_Ileum	0.986881	KCTD9	intron_8_25298189_25315715	ENSG00000104756.16	-0.427586
intron_9_92144567_92144885	0.66864	Small_Intestine_Terminal_Ileum	0.986881	ENSG00000290644	intron_9_94906849_94907167	ENSG00000290644.1	-0.428016
intron_10_100991010_100993190	0.728899	Brain_Cortex	0.986882	TWNK	intron_10_102750767_102752947	ENSG00000107815.10	0.346591
intron_10_100991054_100993190	0.728899	Brain_Cortex	0.986882	TWNK	intron_10_102750811_102752947	ENSG00000107815.10	-0.346591
intron_22_31420425_31421308	0.774511	Brain_Cerebellar_Hemisphere	0.986882	DRG1	intron_22_31816411_31817294	ENSG00000185721.13	0.286479
intron_22_31420425_31423280	0.774511	Brain_Cerebellar_Hemisphere	0.986882	DRG1	intron_22_31816411_31819266	ENSG00000185721.13	-0.286479
intron_7_64543802_64562925	0.774529	Brain_Cerebellar_Hemisphere	0.986882	ZNF680	intron_7_64004180_64023303	ENSG00000173041.12	0.286456
intron_15_79889354_79896791	0.705319	Brain_Nucleus_accumbens_basal_ganglia	0.986883	MTHFS	intron_15_80181696_80189133	ENSG00000136371.11	-0.37815
intron_10_100250332_100253421	0.712178	Testis	0.986884	CWF19L1	intron_10_102010089_102013178	ENSG00000095485.18	-0.368932
intron_10_100261028_100261979	0.712178	Testis	0.986884	CWF19L1	intron_10_102020785_102021736	ENSG00000095485.18	-0.368932
intron_10_101181745_101186049	0.699544	Testis	0.986884	LINC01514	intron_10_102941502_102945806	ENSG00000237579.3	0.385936
intron_10_102727157_102728431	0.708729	Testis	0.986884	SFXN2	intron_10_104486914_104488188	ENSG00000156398.13	0.373563
intron_10_102727791_102728431	0.708729	Testis	0.986884	SFXN2	intron_10_104487548_104488188	ENSG00000156398.13	-0.373563
intron_10_110298790_110300547	0.712161	Testis	0.986884	SMNDC1	intron_10_112058548_112060305	ENSG00000119953.14	0.368955
intron_10_112426859_112427218	0.701139	Testis	0.986884	ACSL5	intron_10_114186617_114186976	ENSG00000197142.11	-0.383784
intron_10_122849439_122850424	0.704677	Testis	0.986884	FAM24B	intron_10_124608955_124609940	ENSG00000213185.7	0.379015
intron_10_130159834_130159995	0.701303	Testis	0.986884	GLRX3	intron_10_131958098_131958259	ENSG00000108010.12	-0.383562
intron_10_132187102_132190747	0.70766	Testis	0.986884	DPYSL4	intron_10_134000606_134004251	ENSG00000151640.13	-0.375
intron_10_133381659_133388956	0.713228	Testis	0.986884	ENSG00000254536	intron_10_135195163_135202460	ENSG00000254536.2	0.367524
intron_10_133381659_133388956	0.713228	Testis	0.986884	PAOX	intron_10_135195163_135202460	ENSG00000148832.16	0.367524
intron_10_14522019_14530332	0.708995	Testis	0.986884	FAM107B	intron_10_14564018_14572331	ENSG00000065809.14	-0.373206
intron_10_15216110_15220944	0.709585	Testis	0.986884	FAM171A1	intron_10_15258109_15262943	ENSG00000148468.17	0.372414
intron_10_17149140_17153507	0.706616	Testis	0.986884	TRDMT1	intron_10_17191139_17195506	ENSG00000107614.22	-0.376404
intron_10_23095726_23104144	0.705814	Testis	0.986884	MSRB2	intron_10_23384655_23393073	ENSG00000148450.13	-0.377483
intron_10_23322537_23333062	0.704271	Testis	0.986884	C10orf67	intron_10_23611466_23621991	ENSG00000179133.15	-0.379562
intron_10_2501989_2559891	0.70766	Testis	0.986884	ENSG00000235281	intron_10_2544181_2602083	ENSG00000235281.2	-0.375
intron_10_26591413_26593934	0.701665	Testis	0.986884	FAM238A	intron_10_26880342_26882863	ENSG00000233261.4	0.383073
intron_10_28744107_28806047	0.706067	Testis	0.986884	LINC01517	intron_10_29033036_29094976	ENSG00000232624.8	-0.377143
intron_10_28792944_28795894	0.703623	Testis	0.986884	LINC00837	intron_10_29081873_29084823	ENSG00000235824.5	0.380435
intron_10_38358515_38362240	0.70766	Testis	0.986884	HSD17B7P2	intron_10_38647443_38651168	ENSG00000290439.1	0.375
intron_10_38358515_38362240	0.70766	Testis	0.986884	HSD17B7P2	intron_10_38647443_38651168	ENSG00000099251.15	0.375
intron_10_45016168_45065527	0.699777	Testis	0.986884	CEP164P1	intron_10_45511616_45560975	ENSG00000226937.9	0.385621
intron_10_45171874_45174416	0.706115	Testis	0.986884	ANKRD30BP3	intron_10_45667322_45669864	ENSG00000230501.1	-0.377079
intron_10_69952968_69957004	0.705023	Testis	0.986884	COL13A1	intron_10_71712724_71716760	ENSG00000197467.17	0.378548
intron_10_70161931_70170413	0.708751	Testis	0.986884	SAR1A	intron_10_71921687_71930169	ENSG00000079332.15	0.373534
intron_10_72834428_72859177	0.711259	Testis	0.986884	MCU	intron_10_74594186_74618935	ENSG00000156026.15	-0.370166
intron_10_75217991_75219063	0.70348	Testis	0.986884	VDAC2	intron_10_76977749_76978821	ENSG00000165637.14	-0.380628
intron_10_80352610_80356353	0.710741	Testis	0.986884	DYDC1	intron_10_82112366_82116109	ENSG00000170788.14	0.370861
intron_10_87078543_87089562	0.699469	Testis	0.986884	GLUD1	intron_10_88838300_88849319	ENSG00000148672.10	-0.386037
intron_10_93323173_93323270	0.709281	Testis	0.986884	MYOF	intron_10_95082930_95083027	ENSG00000138119.17	-0.372822
intron_10_98259429_98260922	0.700522	Testis	0.986884	LOXL4	intron_10_100019186_100020679	ENSG00000138131.4	-0.384615
intron_10_98263051_98268132	0.702053	Testis	0.986884	LOXL4	intron_10_100022808_100027889	ENSG00000138131.4	-0.38255
intron_11_113364694_113364835	0.699548	Testis	0.986884	TTC12	intron_11_113235416_113235557	ENSG00000149292.17	0.385931
intron_11_116653375_116657942	0.70359	Testis	0.986884	LINC02702	intron_11_116524092_116528659	ENSG00000237937.6	-0.380478
intron_11_119046802_119047734	0.699981	Testis	0.986884	HYOU1	intron_11_118917514_118918446	ENSG00000149428.21	-0.385346
intron_11_125592918_125595881	0.704727	Testis	0.986884	STT3A	intron_11_125462813_125465776	ENSG00000134910.14	0.378947
intron_11_126261484_126262120	0.69944	Testis	0.986884	FAM118B	intron_11_126131379_126132015	ENSG00000197798.9	0.386076
intron_11_14281720_14294471	0.712832	Testis	0.986884	RRAS2	intron_11_14303266_14316017	ENSG00000133818.14	-0.368056
intron_11_28134645_28145504	0.701303	Testis	0.986884	METTL15	intron_11_28156192_28167051	ENSG00000169519.21	-0.383562
intron_11_31426355_31429483	0.702669	Testis	0.986884	DNAJC24	intron_11_31447902_31451030	ENSG00000170946.15	-0.38172
intron_11_31456386_31460626	0.706661	Testis	0.986884	IMMP1L	intron_11_31477933_31482173	ENSG00000148950.11	-0.376344
intron_11_31456386_31509519	0.706661	Testis	0.986884	IMMP1L	intron_11_31477933_31531066	ENSG00000148950.11	-0.376344
intron_11_32958086_32966300	0.706454	Testis	0.986884	QSER1	intron_11_32979632_32987846	ENSG00000060749.17	0.376623
intron_11_32966437_32969046	0.706454	Testis	0.986884	QSER1	intron_11_32987983_32990592	ENSG00000060749.17	-0.376623
intron_11_44974407_44974575	0.707008	Testis	0.986884	LINC02685	intron_11_44995958_44996126	ENSG00000254654.2	0.375878
intron_11_46381288_46382057	0.7022	Testis	0.986884	MDK	intron_11_46402838_46403607	ENSG00000110492.17	0.382353
intron_11_61438113_61445941	0.70766	Testis	0.986884	ENSG00000256591	intron_11_61205585_61213413	ENSG00000256591.5	0.375
intron_11_61438113_61445941	0.70766	Testis	0.986884	SDHAF2	intron_11_61205585_61213413	ENSG00000167985.7	0.375
intron_11_61438342_61445941	0.70766	Testis	0.986884	SDHAF2	intron_11_61205814_61213413	ENSG00000167985.7	-0.375
intron_11_65041106_65041286	0.701387	Testis	0.986884	SAC3D1	intron_11_64808578_64808758	ENSG00000168061.17	-0.383449
intron_11_65865894_65865986	0.709697	Testis	0.986884	MUS81	intron_11_65633365_65633457	ENSG00000172732.12	-0.372263
intron_11_66002570_66003626	0.710631	Testis	0.986884	BANF1	intron_11_65770041_65771097	ENSG00000175334.8	0.371009
intron_11_66348070_66353455	0.713868	Testis	0.986884	B4GAT1-DT	intron_11_66115541_66120926	ENSG00000255468.7	0.366667
intron_11_70420510_70422509	0.706108	Testis	0.986884	CTTN	intron_11_70266616_70268615	ENSG00000085733.16	-0.377088
intron_11_76528466_76535895	0.712148	Testis	0.986884	EMSY	intron_11_76239510_76246939	ENSG00000158636.17	-0.368973
intron_11_770398_770679	0.705278	Testis	0.986884	GATD1	intron_11_770398_770679	ENSG00000177225.17	-0.378205
intron_11_77213035_77213860	0.706387	Testis	0.986884	MYO7A	intron_11_76924080_76924905	ENSG00000137474.23	0.376712
intron_11_78101195_78102874	0.703583	Testis	0.986884	ALG8	intron_11_77812241_77813920	ENSG00000159063.14	0.380488
intron_11_78101195_78103980	0.703583	Testis	0.986884	ALG8	intron_11_77812241_77815026	ENSG00000159063.14	-0.380488
intron_11_802376_802543	0.711706	Testis	0.986884	PIDD1	intron_11_802376_802543	ENSG00000177595.19	0.369565
intron_11_8475066_8476687	0.70283	Testis	0.986884	STK33	intron_11_8496613_8498234	ENSG00000130413.16	0.381503
intron_11_8475066_8593744	0.70283	Testis	0.986884	STK33	intron_11_8496613_8615291	ENSG00000130413.16	-0.381503
intron_11_8476751_8477250	0.70283	Testis	0.986884	STK33	intron_11_8498298_8498797	ENSG00000130413.16	0.381503
intron_11_94620144_94620876	0.699966	Testis	0.986884	PIWIL4	intron_11_94353310_94354042	ENSG00000134627.12	-0.385366
intron_12_100089095_100095667	0.705838	Testis	0.986884	BLTP3B	intron_12_100482873_100489445	ENSG00000111647.13	0.377451
intron_12_103267708_103267853	0.702543	Testis	0.986884	C12orf42	intron_12_103661486_103661631	ENSG00000179088.16	-0.38189
intron_12_103269853_103273792	0.702543	Testis	0.986884	C12orf42	intron_12_103663631_103667570	ENSG00000179088.16	-0.38189
intron_12_104339273_104348353	0.703949	Testis	0.986884	TXNRD1	intron_12_104733051_104742131	ENSG00000198431.18	-0.379995
intron_12_106311232_106314358	0.70674	Testis	0.986884	TCP11L2	intron_12_106705010_106708136	ENSG00000166046.11	-0.376238
intron_12_108562736_108564060	0.702984	Testis	0.986884	ISCU	intron_12_108956512_108957836	ENSG00000136003.16	0.381295
intron_12_109056791_109067524	0.708009	Testis	0.986884	USP30	intron_12_109494596_109505329	ENSG00000135093.13	-0.374532
intron_12_109561104_109561243	0.713192	Testis	0.986884	MMAB	intron_12_109998909_109999048	ENSG00000139428.12	-0.367573
intron_12_113316624_113316942	0.702078	Testis	0.986884	SLC8B1	intron_12_113754429_113754747	ENSG00000089060.12	-0.382516
intron_12_113316656_113316942	0.702078	Testis	0.986884	SLC8B1	intron_12_113754461_113754747	ENSG00000089060.12	0.382516
intron_12_118235671_118235795	0.699593	Testis	0.986884	TAOK3	intron_12_118673476_118673600	ENSG00000135090.14	-0.38587
intron_12_118235671_118238073	0.699593	Testis	0.986884	TAOK3	intron_12_118673476_118675878	ENSG00000135090.14	0.38587
intron_12_121712964_121743629	0.71181	Testis	0.986884	TMEM120B	intron_12_122150870_122181535	ENSG00000188735.13	-0.369427
intron_12_121849938_121854703	0.705591	Testis	0.986884	HPD	intron_12_122287844_122292609	ENSG00000158104.11	-0.377784
intron_12_123937830_123942744	0.708529	Testis	0.986884	CCDC92	intron_12_124422377_124427291	ENSG00000119242.9	0.373832
intron_12_130796120_130798525	0.70515	Testis	0.986884	STX2	intron_12_131280665_131283070	ENSG00000111450.15	-0.378378
intron_12_132711067_132714858	0.7066	Testis	0.986884	PGAM5	intron_12_133287653_133291444	ENSG00000247077.8	0.376426
intron_12_132861634_132869619	0.701829	Testis	0.986884	CHFR	intron_12_133438220_133446205	ENSG00000072609.18	-0.382853
intron_12_133192003_133193428	0.701633	Testis	0.986884	ENSG00000256825	intron_12_133768589_133770014	ENSG00000256825.4	-0.383117
intron_12_133192003_133193428	0.701633	Testis	0.986884	ZNF268	intron_12_133768589_133770014	ENSG00000090612.22	-0.383117
intron_12_25190631_25194886	0.700055	Testis	0.986884	DNAI7	intron_12_25343565_25347820	ENSG00000118307.20	0.385246
intron_12_29604299_29633147	0.706647	Testis	0.986884	TMTC1	intron_12_29757232_29786080	ENSG00000133687.16	-0.376363
intron_12_3077453_3083653	0.712197	Testis	0.986884	TSPAN9	intron_12_3186619_3192819	ENSG00000011105.14	0.368907
intron_12_32633689_32638655	0.700522	Testis	0.986884	FGD4	intron_12_32786623_32791589	ENSG00000139132.16	0.384615
intron_12_3826233_3829890	0.709674	Testis	0.986884	PARP11	intron_12_3935399_3939056	ENSG00000111224.14	-0.372294
intron_12_52206179_52210577	0.707037	Testis	0.986884	LINC02874	intron_12_52599963_52604361	ENSG00000257137.7	0.375839
intron_12_52206643_52208105	0.707037	Testis	0.986884	LINC02874	intron_12_52600427_52601889	ENSG00000257137.7	-0.375839
intron_12_52587851_52590836	0.706513	Testis	0.986884	KRT72	intron_12_52981635_52984620	ENSG00000170486.11	-0.376543
intron_12_56955164_56957150	0.7022	Testis	0.986884	RDH16	intron_12_57348948_57350934	ENSG00000139547.8	0.382353
intron_12_6334244_6341776	0.713549	Testis	0.986884	TNFRSF1A	intron_12_6443410_6450942	ENSG00000067182.9	0.367094
intron_12_64091378_64094932	0.708445	Testis	0.986884	SRGAP1	intron_12_64485158_64488712	ENSG00000196935.10	-0.373945
intron_12_7871062_7871179	0.708469	Testis	0.986884	SLC2A14	intron_12_8023658_8023775	ENSG00000173262.12	0.373913
intron_12_96003064_96006314	0.700844	Testis	0.986884	LTA4H	intron_12_96396842_96400092	ENSG00000111144.10	-0.384181
intron_13_20732121_20737723	0.707189	Testis	0.986884	EEF1AKMT1	intron_13_21306260_21311862	ENSG00000150456.11	-0.375635
intron_13_24594363_24595789	0.709335	Testis	0.986884	ENSG00000243008	intron_13_25168501_25169927	ENSG00000243008.2	-0.372749
intron_13_24594363_24595789	0.709335	Testis	0.986884	ENSG00000290443	intron_13_25168501_25169927	ENSG00000290443.1	-0.372749
intron_13_24594363_24595789	0.709335	Testis	0.986884	TPTE2P6	intron_13_25168501_25169927	ENSG00000205822.11	-0.372749
intron_13_36281260_36283469	0.701491	Testis	0.986884	CCDC169	intron_13_36855397_36857606	ENSG00000242715.8	0.383309
intron_13_36335832_36336287	0.70124	Testis	0.986884	SPART	intron_13_36909969_36910424	ENSG00000133104.14	0.383648
intron_13_36335832_36345525	0.70124	Testis	0.986884	SPART	intron_13_36909969_36919662	ENSG00000133104.14	-0.383648
intron_13_36335832_36346225	0.70124	Testis	0.986884	SPART	intron_13_36909969_36920362	ENSG00000133104.14	-0.383648
intron_13_36335832_36346582	0.70124	Testis	0.986884	SPART	intron_13_36909969_36920719	ENSG00000133104.14	0.383648
intron_13_37010655_37012192	0.70291	Testis	0.986884	SUPT20H	intron_13_37584792_37586329	ENSG00000102710.21	-0.381395
intron_13_42286035_42286300	0.708329	Testis	0.986884	AKAP11	intron_13_42860171_42860436	ENSG00000023516.9	-0.374101
intron_13_45389820_45391032	0.711941	Testis	0.986884	TPT1-AS1	intron_13_45963955_45965167	ENSG00000170919.16	0.36925
intron_13_74552903_74553168	0.703231	Testis	0.986884	ENSG00000281167	intron_13_75127040_75127305	ENSG00000281167.1	-0.380962
intron_13_74552903_74553168	0.703231	Testis	0.986884	LINC00347	intron_13_75127040_75127305	ENSG00000236678.8	-0.380962
intron_13_75292271_75294854	0.709517	Testis	0.986884	TBC1D4	intron_13_75866407_75868990	ENSG00000136111.14	-0.372505
intron_13_79371930_79377379	0.711706	Testis	0.986884	RBM26	intron_13_79946065_79951514	ENSG00000139746.16	0.369565
intron_14_102376940_102407338	0.704028	Testis	0.986884	TECPR2	intron_14_102843277_102873675	ENSG00000196663.16	-0.379888
intron_14_21088098_21088830	0.701473	Testis	0.986884	ARHGEF40	intron_14_21556257_21556989	ENSG00000165801.10	0.383333
intron_14_23960003_23965762	0.700673	Testis	0.986884	DHRS4	intron_14_24429212_24434971	ENSG00000157326.19	0.384412
intron_14_24233598_24234107	0.709393	Testis	0.986884	GMPR2	intron_14_24702804_24703313	ENSG00000100938.19	-0.372671
intron_14_24265755_24266430	0.708972	Testis	0.986884	RABGGTA	intron_14_24734961_24735636	ENSG00000100949.15	0.373238
intron_14_24292330_24292652	0.713136	Testis	0.986884	DHRS1	intron_14_24761536_24761858	ENSG00000157379.14	0.367647
intron_14_54702580_54748815	0.713087	Testis	0.986884	SAMD4A	intron_14_55169298_55215533	ENSG00000020577.14	0.367713
intron_14_60981382_60982508	0.706903	Testis	0.986884	SLC38A6	intron_14_61448100_61449226	ENSG00000139974.17	0.376019
intron_14_60981691_60982508	0.706903	Testis	0.986884	SLC38A6	intron_14_61448409_61449226	ENSG00000139974.17	-0.376019
intron_14_64924126_64926010	0.713607	Testis	0.986884	CHURC1-FNTB	intron_14_65390844_65392728	ENSG00000125954.13	-0.367016
intron_14_64924126_64926010	0.713607	Testis	0.986884	CHURC1	intron_14_65390844_65392728	ENSG00000258289.10	-0.367016
intron_14_73923522_73924702	0.704271	Testis	0.986884	ZNF410	intron_14_74390225_74391405	ENSG00000119725.21	-0.379562
intron_14_73923522_73931503	0.704271	Testis	0.986884	ENSG00000258653	intron_14_74390225_74398206	ENSG00000258653.3	0.379562
intron_14_73923522_73931503	0.704271	Testis	0.986884	ZNF410	intron_14_74390225_74398206	ENSG00000119725.21	0.379562
intron_14_74046130_74047930	0.710591	Testis	0.986884	BBOF1	intron_14_74512833_74514633	ENSG00000119636.16	-0.371062
intron_14_74713200_74713485	0.711286	Testis	0.986884	FCF1	intron_14_75179903_75180188	ENSG00000119616.11	0.37013
intron_14_74713259_74713485	0.711286	Testis	0.986884	FCF1	intron_14_75179962_75180188	ENSG00000119616.11	-0.37013
intron_14_77099961_77105657	0.705609	Testis	0.986884	CIPC	intron_14_77566304_77572000	ENSG00000198894.8	0.37776
intron_14_77736006_77736971	0.704042	Testis	0.986884	SNW1	intron_14_78202349_78203314	ENSG00000100603.14	-0.37987
intron_14_87934878_87939905	0.703736	Testis	0.986884	GALC	intron_14_88401222_88406249	ENSG00000054983.17	-0.380282
intron_14_87986602_87986969	0.700522	Testis	0.986884	GALC	intron_14_88452946_88453313	ENSG00000054983.17	-0.384615
intron_15_101656020_101656922	0.704271	Testis	0.986884	TARS3	intron_15_102196223_102197125	ENSG00000185418.16	0.379562
intron_15_24575003_24587567	0.708596	Testis	0.986884	ENSG00000286110	intron_15_24820150_24832714	ENSG00000286110.1	0.373742
intron_15_24575003_24587567	0.708596	Testis	0.986884	PWRN1	intron_15_24820150_24832714	ENSG00000259905.7	0.373742
intron_15_29709036_29710831	0.701977	Testis	0.986884	TJP1	intron_15_30001240_30003035	ENSG00000104067.17	-0.382653
intron_15_34256283_34257642	0.712627	Testis	0.986884	SLC12A6	intron_15_34548484_34549843	ENSG00000140199.13	-0.36833
intron_15_39807258_39919855	0.712677	Testis	0.986884	GPR176	intron_15_40099459_40212056	ENSG00000166073.11	0.368263
intron_15_40339619_40339905	0.710586	Testis	0.986884	CCDC9B	intron_15_40631820_40632106	ENSG00000188549.13	-0.371069
intron_15_43398179_43400044	0.706065	Testis	0.986884	TUBGCP4	intron_15_43690377_43692242	ENSG00000137822.13	-0.377146
intron_15_44956782_44956896	0.701127	Testis	0.986884	TERB2	intron_15_45248980_45249094	ENSG00000167014.11	0.383799
intron_15_45432132_45448549	0.705006	Testis	0.986884	C15orf48	intron_15_45724330_45740747	ENSG00000166920.13	-0.378571
intron_15_57639545_57646137	0.701125	Testis	0.986884	GCOM1	intron_15_57931743_57938335	ENSG00000137878.17	0.383803
intron_15_57639545_57661450	0.701125	Testis	0.986884	GCOM1	intron_15_57931743_57953648	ENSG00000137878.17	0.383803
intron_15_57639545_57661450	0.701125	Testis	0.986884	MYZAP	intron_15_57931743_57953648	ENSG00000263155.6	0.383803
intron_15_60386086_60397258	0.71229	Testis	0.986884	ANXA2	intron_15_60678285_60689457	ENSG00000182718.18	0.368782
intron_15_65498032_65507243	0.710318	Testis	0.986884	DPP8	intron_15_65790370_65799581	ENSG00000074603.19	0.371429
intron_15_67522121_67526418	0.70674	Testis	0.986884	C15orf61	intron_15_67814459_67818756	ENSG00000189227.6	-0.376238
intron_15_67522204_67526418	0.70674	Testis	0.986884	C15orf61	intron_15_67814542_67818756	ENSG00000189227.6	0.376238
intron_15_67522242_67526418	0.70674	Testis	0.986884	C15orf61	intron_15_67814580_67818756	ENSG00000189227.6	-0.376238
intron_15_73942058_73942854	0.709697	Testis	0.986884	LOXL1	intron_15_74234399_74235195	ENSG00000129038.16	0.372263
intron_15_74272891_74279963	0.713269	Testis	0.986884	CCDC33	intron_15_74565232_74572304	ENSG00000140481.15	0.36747
intron_15_75023626_75043441	0.712001	Testis	0.986884	PPCDC	intron_15_75315967_75335782	ENSG00000138621.12	-0.36917
intron_15_75735303_75738387	0.704271	Testis	0.986884	DNM1P35	intron_15_76027644_76030728	ENSG00000246877.2	-0.379562
intron_15_82163984_82165838	0.711706	Testis	0.986884	EFL1	intron_15_82456325_82458179	ENSG00000140598.16	0.369565
intron_15_82214855_82215583	0.713352	Testis	0.986884	EFL1	intron_15_82507196_82507924	ENSG00000140598.16	0.367359
intron_15_86110539_86116581	0.708305	Testis	0.986884	LINC01584	intron_15_86653770_86659812	ENSG00000260477.8	-0.374134
intron_15_90999054_90999677	0.711059	Testis	0.986884	VPS33B	intron_15_91542284_91542907	ENSG00000184056.15	0.370434
intron_15_91014433_91017805	0.709251	Testis	0.986884	VPS33B	intron_15_91557663_91561035	ENSG00000184056.15	-0.372862
intron_15_99813086_99876953	0.701619	Testis	0.986884	ENSG00000259363	intron_15_100353291_100417158	ENSG00000259363.6	0.383136
intron_16_11412953_11414342	0.705237	Testis	0.986884	ENSG00000188897	intron_16_11506809_11508198	ENSG00000188897.10	0.378261
intron_16_1493605_1494246	0.712559	Testis	0.986884	TELO2	intron_16_1543606_1544247	ENSG00000100726.15	0.368421
intron_16_15694256_15724191	0.704524	Testis	0.986884	NDE1	intron_16_15788113_15818048	ENSG00000072864.16	0.379221
intron_16_16068302_16071642	0.712775	Testis	0.986884	ABCC1	intron_16_16162159_16165499	ENSG00000103222.20	0.368132
intron_16_1984943_1985866	0.712059	Testis	0.986884	GFER	intron_16_2034944_2035867	ENSG00000127554.13	-0.369093
intron_16_20360657_20362404	0.708293	Testis	0.986884	PDILT	intron_16_20371979_20373726	ENSG00000169340.10	0.37415
intron_16_24920260_24927684	0.702123	Testis	0.986884	ARHGAP17	intron_16_24931581_24939005	ENSG00000140750.17	0.382456
intron_16_24920260_24930784	0.707334	Testis	0.986884	ARHGAP17	intron_16_24931581_24942105	ENSG00000140750.17	-0.375439
intron_16_25067646_25067779	0.711107	Testis	0.986884	LINC02175	intron_16_25078967_25079100	ENSG00000262155.2	-0.37037
intron_16_2821067_2821366	0.706387	Testis	0.986884	PRSS21	intron_16_2871068_2871367	ENSG00000007038.11	0.376712
intron_16_2821109_2821366	0.706387	Testis	0.986884	PRSS21	intron_16_2871110_2871367	ENSG00000007038.11	-0.376712
intron_16_377585_384256	0.709292	Testis	0.986884	PGAP6	intron_16_427585_434256	ENSG00000129925.11	0.372807
intron_16_4724831_4729980	0.702984	Testis	0.986884	ANKS3	intron_16_4774832_4779981	ENSG00000168096.15	-0.381295
intron_16_4846210_4847228	0.710353	Testis	0.986884	GLYR1	intron_16_4896211_4897229	ENSG00000140632.17	0.371383
intron_16_49525494_49626170	0.713252	Testis	0.986884	ZNF423	intron_16_49559405_49660081	ENSG00000102935.12	0.367491
intron_16_52271870_52272619	0.712554	Testis	0.986884	CASC22	intron_16_52305782_52306531	ENSG00000260887.3	0.368428
intron_16_52271870_52273065	0.712554	Testis	0.986884	CASC22	intron_16_52305782_52306977	ENSG00000260887.3	0.368428
intron_16_52271870_52279609	0.712554	Testis	0.986884	CASC22	intron_16_52305782_52313521	ENSG00000260887.3	-0.368428
intron_16_52275526_52279609	0.712554	Testis	0.986884	CASC22	intron_16_52309438_52313521	ENSG00000260887.3	-0.368428
intron_16_55826295_55828767	0.709857	Testis	0.986884	CES1	intron_16_55860207_55862679	ENSG00000198848.13	0.372048
intron_16_56667377_56667966	0.706322	Testis	0.986884	MT1G	intron_16_56701289_56701878	ENSG00000125144.14	-0.3768
intron_16_58168693_58174451	0.711214	Testis	0.986884	CSNK2A2	intron_16_58202597_58208355	ENSG00000070770.10	-0.370226
intron_16_663553_665679	0.702503	Testis	0.986884	WDR90	intron_16_713553_715679	ENSG00000161996.19	-0.381944
intron_16_666989_667432	0.70766	Testis	0.986884	WDR90	intron_16_716989_717432	ENSG00000161996.19	-0.375
intron_16_67976228_67976700	0.707891	Testis	0.986884	DPEP3	intron_16_68010131_68010603	ENSG00000141096.6	-0.37469
intron_16_69776241_69786996	0.70694	Testis	0.986884	WWP2	intron_16_69810144_69820899	ENSG00000198373.13	0.375969
intron_16_71789482_71808763	0.712945	Testis	0.986884	AP1G1	intron_16_71823385_71842666	ENSG00000166747.13	-0.367904
intron_16_74630957_74632523	0.711332	Testis	0.986884	RFWD3	intron_16_74664855_74666421	ENSG00000168411.14	0.370068
intron_16_81702669_81703939	0.700522	Testis	0.986884	CMIP	intron_16_81736274_81737544	ENSG00000153815.18	-0.384615
intron_16_85672141_85672405	0.713424	Testis	0.986884	GSE1	intron_16_85705747_85706011	ENSG00000131149.19	-0.367262
intron_16_88018667_88027483	0.711775	Testis	0.986884	BANP	intron_16_88052273_88061089	ENSG00000172530.22	-0.369474
intron_16_89275191_89279072	0.711891	Testis	0.986884	ANKRD11	intron_16_89341599_89345480	ENSG00000167522.17	0.369318
intron_16_89858507_89859165	0.708329	Testis	0.986884	SPIRE2	intron_16_89924915_89925573	ENSG00000204991.11	-0.374101
intron_17_1712399_1713703	0.700522	Testis	0.986884	MIR22HG	intron_17_1615693_1616997	ENSG00000186594.16	-0.384615
intron_17_1712399_1713856	0.700522	Testis	0.986884	MIR22HG	intron_17_1615693_1617150	ENSG00000186594.16	-0.384615
intron_17_1712904_1713703	0.700522	Testis	0.986884	MIR22HG	intron_17_1616198_1616997	ENSG00000186594.16	0.384615
intron_17_2467876_2473524	0.707068	Testis	0.986884	METTL16	intron_17_2371170_2376818	ENSG00000127804.13	0.375796
intron_17_29267530_29285992	0.704303	Testis	0.986884	NUFIP2	intron_17_27594548_27613010	ENSG00000108256.9	-0.379518
intron_17_35756419_35767752	0.71336	Testis	0.986884	MMP28	intron_17_34083438_34094771	ENSG00000271447.6	-0.367347
intron_17_37423615_37426950	0.700168	Testis	0.986884	TADA2A	intron_17_35783715_35787049	ENSG00000276234.5	0.385093
intron_17_37423615_37437738	0.700168	Testis	0.986884	TADA2A	intron_17_35783715_35797839	ENSG00000276234.5	-0.385093
intron_17_38890504_38898412	0.711556	Testis	0.986884	LASP1	intron_17_37046757_37054665	ENSG00000002834.18	0.369767
intron_17_39070016_39072450	0.700395	Testis	0.986884	PLXDC1	intron_17_37226269_37228703	ENSG00000161381.14	0.384787
intron_17_39627473_39629170	0.705036	Testis	0.986884	PPP1R1B	intron_17_37783726_37785423	ENSG00000131771.14	-0.378531
intron_17_39905985_39906111	0.709697	Testis	0.986884	GSDMB	intron_17_38062238_38062364	ENSG00000073605.19	-0.372263
intron_17_39906271_39906961	0.709697	Testis	0.986884	GSDMB	intron_17_38062524_38063214	ENSG00000073605.19	0.372263
intron_17_39906271_39908958	0.709697	Testis	0.986884	GSDMB	intron_17_38062524_38065211	ENSG00000073605.19	-0.372263
intron_17_39906271_39909756	0.709697	Testis	0.986884	GSDMB	intron_17_38062524_38066009	ENSG00000073605.19	-0.372263
intron_17_40318448_40330857	0.707521	Testis	0.986884	RARA	intron_17_38474700_38487109	ENSG00000131759.18	0.375188
intron_17_45240604_45241111	0.702935	Testis	0.986884	FMNL1-AS1	intron_17_43317971_43318478	ENSG00000233175.2	-0.381361
intron_17_45475726_45475888	0.709441	Testis	0.986884	PLEKHM1	intron_17_43553092_43553254	ENSG00000225190.12	-0.372606
intron_17_47005784_47007840	0.709484	Testis	0.986884	ENSG00000262879	intron_17_45083150_45085206	ENSG00000262879.7	-0.372549
intron_17_47010736_47021582	0.70201	Testis	0.986884	ENSG00000262879	intron_17_45088102_45098948	ENSG00000262879.7	-0.382609
intron_17_47021721_47033278	0.70201	Testis	0.986884	ENSG00000262879	intron_17_45099087_45110644	ENSG00000262879.7	-0.382609
intron_17_47832205_47834425	0.703401	Testis	0.986884	LRRC46	intron_17_45909571_45911791	ENSG00000141294.10	-0.380734
intron_17_4816746_4816937	0.699859	Testis	0.986884	PLD2	intron_17_4720041_4720232	ENSG00000129219.14	-0.385511
intron_17_50700716_50707521	0.710741	Testis	0.986884	ANKRD40	intron_17_48778077_48784882	ENSG00000154945.7	0.370861
intron_17_5384500_5386708	0.708329	Testis	0.986884	NUP88	intron_17_5287820_5290028	ENSG00000108559.13	-0.374101
intron_17_5438273_5438842	0.699708	Testis	0.986884	C1QBP	intron_17_5341593_5342162	ENSG00000108561.8	0.385714
intron_17_5488589_5488823	0.711324	Testis	0.986884	MIS12	intron_17_5391909_5392143	ENSG00000167842.16	0.370079
intron_17_69271289_69273943	0.710456	Testis	0.986884	ABCA5	intron_17_67267430_67270084	ENSG00000154265.16	-0.371243
intron_17_75486426_75487932	0.710837	Testis	0.986884	TMEM94	intron_17_73482507_73484013	ENSG00000177728.17	-0.370732
intron_17_76332435_76344671	0.70208	Testis	0.986884	PRPSAP1	intron_17_74328516_74340752	ENSG00000161542.17	0.382514
intron_17_78501344_78501742	0.706314	Testis	0.986884	DNAH17	intron_17_76497426_76497824	ENSG00000187775.17	0.376812
intron_17_80207685_80209402	0.704669	Testis	0.986884	SGSH	intron_17_78181484_78183201	ENSG00000181523.13	0.379025
intron_17_80908929_80922724	0.702314	Testis	0.986884	RPTOR	intron_17_78882729_78896524	ENSG00000141564.16	-0.382199
intron_17_82627291_82630921	0.702686	Testis	0.986884	WDR45B	intron_17_80585167_80588797	ENSG00000141580.16	-0.381697
intron_18_12464958_12479699	0.710607	Testis	0.986884	SPIRE1	intron_18_12464957_12479698	ENSG00000134278.16	-0.371041
intron_18_23506642_23533355	0.704527	Testis	0.986884	NPC1	intron_18_21086606_21113319	ENSG00000141458.13	0.379217
intron_18_48683152_48688253	0.70999	Testis	0.986884	ENSG00000267762	intron_18_46209523_46214624	ENSG00000267762.1	0.371869
intron_18_48761689_48817221	0.705041	Testis	0.986884	CTIF	intron_18_46288060_46343592	ENSG00000134030.14	0.378525
intron_18_48817376_48857588	0.713017	Testis	0.986884	CTIF	intron_18_46343747_46383959	ENSG00000134030.14	-0.367807
intron_18_49802853_49813817	0.70766	Testis	0.986884	ACAA2	intron_18_47329223_47340187	ENSG00000167315.18	0.375
intron_18_50800143_50801349	0.701091	Testis	0.986884	MRO	intron_18_48326513_48327719	ENSG00000134042.14	0.383848
intron_18_50800143_50805154	0.701091	Testis	0.986884	MRO	intron_18_48326513_48331524	ENSG00000134042.14	-0.383848
intron_18_52906328_52923707	0.708217	Testis	0.986884	DCC	intron_18_50432698_50450077	ENSG00000187323.12	0.374252
intron_18_53582706_53584186	0.704625	Testis	0.986884	LINC01919	intron_18_51109076_51110556	ENSG00000263438.6	0.379085
intron_18_683380_685921	0.711829	Testis	0.986884	ENOSF1	intron_18_683380_685921	ENSG00000132199.20	0.369401
intron_18_6882299_6887157	0.707443	Testis	0.986884	ARHGAP28	intron_18_6882298_6887156	ENSG00000088756.13	-0.375292
intron_18_79330104_79332854	0.709484	Testis	0.986884	ATP9B	intron_18_77090104_77092854	ENSG00000166377.21	0.372549
intron_18_9132409_9133391	0.711956	Testis	0.986884	NDUFV2-AS1	intron_18_9132407_9133389	ENSG00000266053.3	0.369231
intron_18_9945058_9950395	0.703643	Testis	0.986884	VAPA	intron_18_9945055_9950392	ENSG00000101558.14	-0.380408
intron_19_10677310_10678613	0.70766	Testis	0.986884	ILF3	intron_19_10787986_10789289	ENSG00000129351.18	-0.375
intron_19_10682704_10683125	0.70766	Testis	0.986884	ILF3	intron_19_10793380_10793801	ENSG00000129351.18	-0.375
intron_19_10682704_10683137	0.70766	Testis	0.986884	ILF3	intron_19_10793380_10793813	ENSG00000129351.18	0.375
intron_19_11251086_11252119	0.706808	Testis	0.986884	DOCK6	intron_19_11361762_11362795	ENSG00000130158.14	-0.376147
intron_19_1147420_1149369	0.712458	Testis	0.986884	SBNO2	intron_19_1147419_1149368	ENSG00000064932.16	-0.368557
intron_19_17546797_17549444	0.69944	Testis	0.986884	NIBAN3	intron_19_17657606_17660253	ENSG00000167483.19	0.386076
intron_19_18432604_18432700	0.707001	Testis	0.986884	SSBP4	intron_19_18543414_18543510	ENSG00000130511.16	0.375887
intron_19_19150764_19182573	0.712744	Testis	0.986884	BORCS8-MEF2B	intron_19_19261573_19293382	ENSG00000064489.23	0.368173
intron_19_22597400_22599429	0.700935	Testis	0.986884	GOLGA2P9	intron_19_22780202_22782231	ENSG00000290587.1	-0.384058
intron_19_22602892_22602978	0.701303	Testis	0.986884	GOLGA2P9	intron_19_22785694_22785780	ENSG00000269332.6	-0.383562
intron_19_22602892_22603219	0.701303	Testis	0.986884	GOLGA2P9	intron_19_22785694_22786021	ENSG00000290587.1	0.383562
intron_19_22603130_22603219	0.701303	Testis	0.986884	GOLGA2P9	intron_19_22785932_22786021	ENSG00000269332.6	0.383562
intron_19_2807780_2808243	0.700137	Testis	0.986884	THOP1	intron_19_2807778_2808241	ENSG00000172009.15	-0.385135
intron_19_2807808_2808243	0.700137	Testis	0.986884	THOP1	intron_19_2807806_2808241	ENSG00000172009.15	0.385135
intron_19_3061257_3062174	0.711922	Testis	0.986884	TLE5	intron_19_3061255_3062172	ENSG00000104964.15	-0.369275
intron_19_3061257_3062700	0.711922	Testis	0.986884	TLE5	intron_19_3061255_3062698	ENSG00000104964.15	0.369275
intron_19_32842317_32843855	0.704901	Testis	0.986884	SLC7A9	intron_19_33333223_33334761	ENSG00000021488.13	-0.378713
intron_19_34209051_34215124	0.708754	Testis	0.986884	LSM14A	intron_19_34699956_34706029	ENSG00000257103.9	-0.373529
intron_19_34215300_34215596	0.708754	Testis	0.986884	LSM14A	intron_19_34706205_34706501	ENSG00000257103.9	0.373529
intron_19_35405681_35406585	0.712968	Testis	0.986884	LINC01531	intron_19_35896583_35897487	ENSG00000205786.8	0.367874
intron_19_36574900_36593846	0.700137	Testis	0.986884	ZNF529-AS1	intron_19_37065802_37084748	ENSG00000233527.10	0.385135
intron_19_36825692_36850700	0.701576	Testis	0.986884	ZNF790	intron_19_37316594_37341602	ENSG00000197863.9	-0.383193
intron_19_37359546_37362109	0.710662	Testis	0.986884	ZNF875	intron_19_37850448_37853011	ENSG00000181666.19	-0.370968
intron_19_40622667_40622950	0.70625	Testis	0.986884	LTBP4	intron_19_41128572_41128855	ENSG00000090006.18	0.376897
intron_19_40623021_40623604	0.703365	Testis	0.986884	LTBP4	intron_19_41128926_41129509	ENSG00000090006.18	0.380782
intron_19_40714133_40714278	0.70283	Testis	0.986884	COQ8B	intron_19_41220038_41220183	ENSG00000123815.13	0.381503
intron_19_40714397_40714531	0.70283	Testis	0.986884	COQ8B	intron_19_41220302_41220436	ENSG00000123815.13	0.381503
intron_19_40714397_40714913	0.70283	Testis	0.986884	COQ8B	intron_19_41220302_41220818	ENSG00000123815.13	-0.381503
intron_19_40714397_40715057	0.70283	Testis	0.986884	COQ8B	intron_19_41220302_41220962	ENSG00000123815.13	-0.381503
intron_19_40714635_40715057	0.70283	Testis	0.986884	COQ8B	intron_19_41220540_41220962	ENSG00000123815.13	0.381503
intron_19_40714635_40715707	0.70283	Testis	0.986884	COQ8B	intron_19_41220540_41221612	ENSG00000123815.13	0.381503
intron_19_40714635_40716587	0.70283	Testis	0.986884	COQ8B	intron_19_41220540_41222492	ENSG00000123815.13	0.381503
intron_19_4186461_4199683	0.699577	Testis	0.986884	ANKRD24	intron_19_4186458_4199680	ENSG00000089847.13	0.385892
intron_19_43880136_43883956	0.70766	Testis	0.986884	ZNF404	intron_19_44384288_44388108	ENSG00000176222.9	-0.375
intron_19_44052195_44055109	0.710318	Testis	0.986884	ZNF223	intron_19_44556348_44559262	ENSG00000178386.13	-0.371429
intron_19_44497377_44500275	0.709824	Testis	0.986884	ZNF180	intron_19_45001429_45004327	ENSG00000167384.11	-0.372093
intron_19_45995504_46003008	0.712623	Testis	0.986884	CCDC61	intron_19_46498762_46506266	ENSG00000104983.8	0.368336
intron_19_45996401_46003008	0.712623	Testis	0.986884	CCDC61	intron_19_46499659_46506266	ENSG00000104983.8	-0.368336
intron_19_48230697_48230777	0.707001	Testis	0.986884	CARD8	intron_19_48733954_48734034	ENSG00000105483.18	0.375887
intron_19_48230700_48230777	0.707001	Testis	0.986884	CARD8	intron_19_48733957_48734034	ENSG00000105483.18	-0.375887
intron_19_49807374_49808115	0.707068	Testis	0.986884	FUZ	intron_19_50310631_50311372	ENSG00000010361.14	0.375796
intron_19_49861510_49861608	0.70027	Testis	0.986884	PNKP	intron_19_50364767_50364865	ENSG00000039650.12	0.384956
intron_19_49929400_49930732	0.706978	Testis	0.986884	ATF5	intron_19_50432657_50433989	ENSG00000169136.13	0.375918
intron_19_50007826_50016024	0.699316	Testis	0.986884	VRK3	intron_19_50511083_50519281	ENSG00000105053.11	0.386243
intron_19_51000583_51001098	0.713796	Testis	0.986884	ENSG00000269741	intron_19_51503839_51504354	ENSG00000269741.5	-0.366762
intron_19_51000583_51001098	0.713796	Testis	0.986884	KLK8	intron_19_51503839_51504354	ENSG00000129455.16	-0.366762
intron_19_51060619_51065016	0.709393	Testis	0.986884	KLK13	intron_19_51563876_51568273	ENSG00000167759.13	-0.372671
intron_19_53993208_53998239	0.712685	Testis	0.986884	CACNG6	intron_19_54496462_54501493	ENSG00000130433.8	0.368252
intron_19_56304830_56310124	0.708995	Testis	0.986884	EDDM13	intron_19_56816199_56821493	ENSG00000267710.9	0.373206
intron_19_571596_571697	0.71301	Testis	0.986884	BSG-AS1	intron_19_571596_571697	ENSG00000267751.6	0.367816
intron_19_58185838_58186947	0.71214	Testis	0.986884	ZNF274	intron_19_58697205_58698314	ENSG00000171606.18	0.368984
intron_19_7542067_7542561	0.708321	Testis	0.986884	PNPLA6	intron_19_7606953_7607447	ENSG00000032444.17	0.374113
intron_19_7643048_7643165	0.710741	Testis	0.986884	ENSG00000268400	intron_19_7707934_7708051	ENSG00000268400.6	0.370861
intron_19_7643048_7643165	0.710741	Testis	0.986884	STXBP2	intron_19_7707934_7708051	ENSG00000076944.18	0.370861
intron_19_7643245_7644614	0.710741	Testis	0.986884	ENSG00000268400	intron_19_7708131_7709500	ENSG00000268400.6	0.370861
intron_19_7643245_7644614	0.710741	Testis	0.986884	STXBP2	intron_19_7708131_7709500	ENSG00000076944.18	0.370861
intron_19_8335792_8337795	0.712847	Testis	0.986884	KANK3	intron_19_8400676_8402679	ENSG00000186994.12	-0.368035
intron_19_9324780_9364862	0.709208	Testis	0.986884	ZNF559-ZNF177	intron_19_9435456_9475538	ENSG00000270011.9	-0.37292
intron_19_9433783_9434075	0.709697	Testis	0.986884	ZNF266	intron_19_9544459_9544751	ENSG00000174652.20	0.372263
intron_19_9433786_9434075	0.709697	Testis	0.986884	ZNF266	intron_19_9544462_9544751	ENSG00000174652.20	-0.372263
intron_1_109659110_109665011	0.707921	Testis	0.986884	GSTM4	intron_1_110201732_110207633	ENSG00000168765.19	-0.37465
intron_1_110047869_110049112	0.709074	Testis	0.986884	STRIP1	intron_1_110590491_110591734	ENSG00000143093.15	0.373101
intron_1_111449873_111456086	0.704271	Testis	0.986884	ATP5PB	intron_1_111992495_111998708	ENSG00000116459.11	-0.379562
intron_1_112526111_112539159	0.707037	Testis	0.986884	ST7L	intron_1_113068733_113081781	ENSG00000007341.19	-0.375839
intron_1_12021840_12022095	0.710741	Testis	0.986884	MIIP	intron_1_12081897_12082152	ENSG00000116691.11	0.370861
intron_1_1275299_1279068	0.700182	Testis	0.986884	LINC01786	intron_1_1210679_1214448	ENSG00000230415.1	0.385075
intron_1_1295938_1296015	0.703364	Testis	0.986884	ACAP3	intron_1_1231318_1231395	ENSG00000131584.19	-0.380783
intron_1_1296109_1296211	0.703364	Testis	0.986884	ACAP3	intron_1_1231489_1231591	ENSG00000131584.19	0.380783
intron_1_1302975_1303162	0.700255	Testis	0.986884	ACAP3	intron_1_1238355_1238542	ENSG00000131584.19	-0.384977
intron_1_151727621_151728766	0.709099	Testis	0.986884	RIIAD1	intron_1_151700097_151701242	ENSG00000178796.13	0.373066
intron_1_15507075_15507873	0.710318	Testis	0.986884	CASP9	intron_1_15833570_15834368	ENSG00000132906.18	-0.371429
intron_1_15507907_15518110	0.705458	Testis	0.986884	CASP9	intron_1_15834402_15844605	ENSG00000132906.18	-0.377963
intron_1_16027435_16027821	0.700522	Testis	0.986884	CLCNKA	intron_1_16353930_16354316	ENSG00000186510.12	-0.384615
intron_1_16055758_16056422	0.701859	Testis	0.986884	CLCNKB	intron_1_16382253_16382917	ENSG00000184908.20	0.382812
intron_1_161209931_161210304	0.710797	Testis	0.986884	NDUFS2	intron_1_161179721_161180094	ENSG00000158864.13	-0.370787
intron_1_161210188_161210304	0.710797	Testis	0.986884	NDUFS2	intron_1_161179978_161180094	ENSG00000158864.13	0.370787
intron_1_16410043_16410778	0.71336	Testis	0.986884	SPATA21	intron_1_16736538_16737273	ENSG00000187144.11	-0.367347
intron_1_169855957_169859041	0.704169	Testis	0.986884	SCYL3	intron_1_169825098_169828182	ENSG00000000457.14	0.379699
intron_1_178467421_178473075	0.707207	Testis	0.986884	RASAL2	intron_1_178436556_178442210	ENSG00000075391.18	0.37561
intron_1_201788638_201789740	0.706661	Testis	0.986884	NAV1	intron_1_201757766_201758868	ENSG00000134369.16	-0.376344
intron_1_202966600_202966749	0.703105	Testis	0.986884	CYB5R1	intron_1_202935728_202935877	ENSG00000159348.13	-0.381132
intron_1_20352172_20353757	0.703239	Testis	0.986884	VWA5B1	intron_1_20678665_20680250	ENSG00000158816.16	0.380952
intron_1_211259726_211260108	0.71157	Testis	0.986884	RCOR3	intron_1_211433068_211433450	ENSG00000117625.14	-0.369748
intron_1_212072213_212078173	0.712738	Testis	0.986884	DTL	intron_1_212245555_212251515	ENSG00000143476.18	-0.368182
intron_1_21721163_21721650	0.711786	Testis	0.986884	USP48	intron_1_22047656_22048143	ENSG00000090686.16	0.369458
intron_1_224130581_224134074	0.699708	Testis	0.986884	FBXO28	intron_1_224318283_224321776	ENSG00000143756.12	0.385714
intron_1_230868915_230869048	0.711894	Testis	0.986884	C1orf198	intron_1_231004661_231004794	ENSG00000119280.17	-0.369314
intron_1_233095863_233135013	0.704691	Testis	0.986884	PCNX2	intron_1_233231609_233270759	ENSG00000135749.19	-0.378996
intron_1_23456194_23484005	0.702716	Testis	0.986884	ASAP3	intron_1_23782687_23810498	ENSG00000088280.20	0.381657
intron_1_23456194_23484036	0.702716	Testis	0.986884	ASAP3	intron_1_23782687_23810529	ENSG00000088280.20	-0.381657
intron_1_236012043_236013411	0.706992	Testis	0.986884	NID1	intron_1_236175343_236176711	ENSG00000116962.15	-0.375899
intron_1_248814610_248814711	0.705838	Testis	0.986884	SH3BP5L	intron_1_249108809_249108910	ENSG00000175137.11	-0.377451
intron_1_25247029_25247309	0.710914	Testis	0.986884	RSRP1	intron_1_25573520_25573800	ENSG00000117616.18	0.370629
intron_1_25247029_25337040	0.710914	Testis	0.986884	RSRP1	intron_1_25573520_25663531	ENSG00000117616.18	0.370629
intron_1_25306949_25337040	0.710914	Testis	0.986884	RSRP1	intron_1_25633440_25663531	ENSG00000117616.18	-0.370629
intron_1_25318271_25337040	0.710914	Testis	0.986884	RSRP1	intron_1_25644762_25663531	ENSG00000117616.18	-0.370629
intron_1_2629521_2632866	0.710914	Testis	0.986884	MMEL1	intron_1_2560960_2564305	ENSG00000142606.16	0.370629
intron_1_2630197_2632866	0.710914	Testis	0.986884	MMEL1	intron_1_2561636_2564305	ENSG00000142606.16	0.370629
intron_1_29260044_29260610	0.702874	Testis	0.986884	PTPRU	intron_1_29586556_29587122	ENSG00000060656.20	-0.381443
intron_1_31260121_31261529	0.713689	Testis	0.986884	SNRNP40	intron_1_31732968_31734376	ENSG00000060688.13	-0.366906
intron_1_32222018_32222307	0.712723	Testis	0.986884	TMEM234	intron_1_32687619_32687908	ENSG00000160055.20	0.368201
intron_1_32222032_32222358	0.712723	Testis	0.986884	EIF3I	intron_1_32687633_32687959	ENSG00000084623.12	-0.368201
intron_1_32222444_32222538	0.712723	Testis	0.986884	EIF3I	intron_1_32688045_32688139	ENSG00000084623.12	0.368201
intron_1_34793068_34794102	0.700649	Testis	0.986884	GJA4	intron_1_35258669_35259703	ENSG00000187513.9	0.384445
intron_1_3493899_3493996	0.700953	Testis	0.986884	MEGF6	intron_1_3410463_3410560	ENSG00000162591.17	-0.384035
intron_1_3494124_3494371	0.700953	Testis	0.986884	MEGF6	intron_1_3410688_3410935	ENSG00000162591.17	-0.384035
intron_1_43357900_43358419	0.70766	Testis	0.986884	CDC20-DT	intron_1_43823571_43824090	ENSG00000234694.2	-0.375
intron_1_46345144_46346921	0.708293	Testis	0.986884	NSUN4	intron_1_46810816_46812593	ENSG00000117481.11	0.37415
intron_1_46408584_46409101	0.700237	Testis	0.986884	FAAH	intron_1_46874256_46874773	ENSG00000117480.16	-0.385
intron_1_46436248_46440666	0.701185	Testis	0.986884	ENSG00000291138	intron_1_46901920_46906338	ENSG00000291138.1	0.383721
intron_1_46439577_46440666	0.701185	Testis	0.986884	ENSG00000291138	intron_1_46905249_46906338	ENSG00000291138.1	-0.383721
intron_1_46810949_46811140	0.699566	Testis	0.986884	CYP4B1	intron_1_47276621_47276812	ENSG00000142973.15	0.385906
intron_1_54887783_54888500	0.705764	Testis	0.986884	DHCR24-DT	intron_1_55353456_55354173	ENSG00000233203.6	-0.377551
intron_1_62489065_62492704	0.709484	Testis	0.986884	DOCK7	intron_1_62954736_62958375	ENSG00000116641.18	-0.372549
intron_1_63508570_63510065	0.704457	Testis	0.986884	ITGB3BP	intron_1_63974241_63975736	ENSG00000142856.17	0.37931
intron_1_63510181_63523129	0.704457	Testis	0.986884	ITGB3BP	intron_1_63975852_63988800	ENSG00000142856.17	0.37931
intron_1_68148199_68148563	0.703393	Testis	0.986884	WLS	intron_1_68613882_68614246	ENSG00000116729.14	-0.380744
intron_1_8422807_8465925	0.713811	Testis	0.986884	RERE	intron_1_8482867_8525985	ENSG00000142599.20	-0.366743
intron_1_87129994_87133614	0.712873	Testis	0.986884	LINC01140	intron_1_87595677_87599297	ENSG00000267272.5	-0.368
intron_1_99975069_99993537	0.703134	Testis	0.986884	ENSG00000283761	intron_1_100440625_100459093	ENSG00000283761.1	-0.381093
intron_1_99975069_99993537	0.703134	Testis	0.986884	SLC35A3	intron_1_100440625_100459093	ENSG00000117620.15	-0.381093
intron_20_18041723_18059080	0.709007	Testis	0.986884	OVOL2	intron_20_18022367_18039724	ENSG00000125850.11	-0.37319
intron_20_18449069_18453731	0.712178	Testis	0.986884	DZANK1	intron_20_18429713_18434375	ENSG00000089091.17	0.368932
intron_20_20166436_20169321	0.712314	Testis	0.986884	CFAP61	intron_20_20147080_20149965	ENSG00000089101.19	-0.36875
intron_20_20169460_20187930	0.712314	Testis	0.986884	CFAP61	intron_20_20150104_20168574	ENSG00000089101.19	-0.36875
intron_20_31637962_31639018	0.711438	Testis	0.986884	COX4I2	intron_20_30225765_30226821	ENSG00000131055.5	-0.369926
intron_20_32728142_32743308	0.706661	Testis	0.986884	COMMD7	intron_20_31315949_31331114	ENSG00000149600.12	0.376344
intron_20_32728142_32743308	0.706661	Testis	0.986884	ENSG00000285382	intron_20_31315949_31331114	ENSG00000285382.1	0.376344
intron_20_3381498_3382427	0.700218	Testis	0.986884	DNAAF9	intron_20_3362145_3363074	ENSG00000088854.13	0.385027
intron_20_35576518_35576596	0.701527	Testis	0.986884	FER1L4	intron_20_34164440_34164518	ENSG00000088340.17	-0.38326
intron_20_35576828_35578836	0.701527	Testis	0.986884	FER1L4	intron_20_34164750_34166758	ENSG00000088340.17	-0.38326
intron_20_57374801_57378013	0.708035	Testis	0.986884	RAE1	intron_20_55949857_55953069	ENSG00000101146.13	0.374496
intron_20_58694592_58698684	0.709388	Testis	0.986884	NPEPL1	intron_20_57269648_57273740	ENSG00000215440.12	0.372678
intron_20_58694592_58698684	0.709388	Testis	0.986884	STX16-NPEPL1	intron_20_57269648_57273740	ENSG00000254995.4	0.372678
intron_21_32772308_32784797	0.700522	Testis	0.986884	C21orf62-AS1	intron_21_34144619_34157108	ENSG00000205930.11	-0.384615
intron_21_36137932_36146076	0.706116	Testis	0.986884	CBR3	intron_21_37510230_37518374	ENSG00000159231.6	0.377077
intron_21_38814981_38817008	0.705725	Testis	0.986884	ETS2	intron_21_40186905_40188932	ENSG00000157557.13	-0.377604
intron_21_39181878_39183064	0.705084	Testis	0.986884	PSMG1	intron_21_40553804_40554990	ENSG00000183527.12	-0.378466
intron_21_39181878_39183252	0.705112	Testis	0.986884	PSMG1	intron_21_40553804_40555178	ENSG00000183527.12	0.378429
intron_21_39347478_39348292	0.708184	Testis	0.986884	HMGN1	intron_21_40719404_40720218	ENSG00000205581.11	0.374296
intron_21_39423490_39429131	0.702874	Testis	0.986884	LCA5L	intron_21_40795416_40801057	ENSG00000157578.14	-0.381443
intron_21_42508669_42509245	0.713759	Testis	0.986884	ENSG00000231867	intron_21_43928779_43929355	ENSG00000231867.1	-0.366812
intron_21_45220970_45222018	0.713675	Testis	0.986884	ADARB1	intron_21_46640885_46641933	ENSG00000197381.18	0.366925
intron_21_45258221_45258451	0.699777	Testis	0.986884	LINC00334	intron_21_46678136_46678366	ENSG00000182586.9	-0.385621
intron_21_46561805_46563858	0.711485	Testis	0.986884	DIP2A	intron_21_47981718_47983771	ENSG00000160305.18	-0.369863
intron_22_20555148_20564450	0.711608	Testis	0.986884	MED15	intron_22_20909435_20918737	ENSG00000099917.17	-0.369697
intron_22_23064133_23134026	0.703352	Testis	0.986884	RSPH14	intron_22_23406311_23476213	ENSG00000100218.12	0.3808
intron_22_25459515_25509183	0.711538	Testis	0.986884	CRYBB2P1	intron_22_25855482_25905150	ENSG00000291087.1	0.369792
intron_22_30304630_30326673	0.706137	Testis	0.986884	TBC1D10A	intron_22_30700619_30722662	ENSG00000099992.16	0.377049
intron_22_30617754_30622968	0.709697	Testis	0.986884	TCN2	intron_22_31013741_31018955	ENSG00000185339.10	0.372263
intron_22_30664080_30664955	0.699598	Testis	0.986884	DUSP18	intron_22_31060067_31060942	ENSG00000167065.14	-0.385864
intron_22_30923422_30924729	0.704457	Testis	0.986884	MORC2-AS1	intron_22_31319409_31320716	ENSG00000235989.4	-0.37931
intron_22_30926871_30928019	0.704457	Testis	0.986884	MORC2	intron_22_31322858_31324006	ENSG00000133422.14	0.37931
intron_22_31275308_31276789	0.702503	Testis	0.986884	LIMK2	intron_22_31671294_31672775	ENSG00000182541.18	-0.381944
intron_22_31275308_31278297	0.702503	Testis	0.986884	LIMK2	intron_22_31671294_31674283	ENSG00000182541.18	0.381944
intron_22_31617078_31618115	0.709438	Testis	0.986884	SFI1	intron_22_32013064_32014101	ENSG00000198089.16	-0.372611
intron_22_32149613_32149753	0.710202	Testis	0.986884	C22orf42	intron_22_32545600_32545740	ENSG00000205856.4	0.371585
intron_22_32152094_32152562	0.70127	Testis	0.986884	C22orf42	intron_22_32548081_32548549	ENSG00000205856.4	0.383607
intron_22_34161791_34171713	0.71323	Testis	0.986884	LINC01643	intron_22_34557780_34567702	ENSG00000236052.2	0.367521
intron_22_37066962_37069073	0.703999	Testis	0.986884	TMPRSS6	intron_22_37463002_37465113	ENSG00000187045.19	0.379928
intron_22_37677065_37678483	0.713706	Testis	0.986884	LGALS1	intron_22_38073072_38074490	ENSG00000100097.12	-0.366883
intron_22_37741032_37751772	0.699929	Testis	0.986884	TRIOBP	intron_22_38137039_38147779	ENSG00000100106.22	-0.385417
intron_22_38145653_38169218	0.708074	Testis	0.986884	PLA2G6	intron_22_38541660_38565225	ENSG00000184381.20	0.374444
intron_22_41781845_41793829	0.71181	Testis	0.986884	MEI1	intron_22_42177849_42189833	ENSG00000167077.13	0.369427
intron_22_42879169_42880617	0.7022	Testis	0.986884	PACSIN2	intron_22_43275175_43276623	ENSG00000100266.19	0.382353
intron_22_42879169_42882184	0.7022	Testis	0.986884	PACSIN2	intron_22_43275175_43278190	ENSG00000100266.19	-0.382353
intron_22_46691777_46693427	0.708737	Testis	0.986884	CERK	intron_22_47087674_47089324	ENSG00000100422.14	0.373553
intron_22_47686938_47687141	0.703626	Testis	0.986884	EPIC1	intron_22_48082687_48082890	ENSG00000224271.8	0.380431
intron_22_49798117_49798558	0.706032	Testis	0.986884	BRD1	intron_22_50191765_50192206	ENSG00000100425.19	-0.37719
intron_22_50256646_50256788	0.699777	Testis	0.986884	MAPK12	intron_22_50695075_50695217	ENSG00000188130.14	-0.385621
intron_22_50257193_50258243	0.704551	Testis	0.986884	MAPK12	intron_22_50695622_50696672	ENSG00000188130.14	0.379185
intron_22_50436452_50436988	0.704683	Testis	0.986884	PPP6R2	intron_22_50874881_50875417	ENSG00000100239.16	-0.379006
intron_2_112022394_112028351	0.702856	Testis	0.986884	MERTK	intron_2_112779971_112785928	ENSG00000153208.18	0.381468
intron_2_11540108_11556454	0.7022	Testis	0.986884	GREB1	intron_2_11680234_11696580	ENSG00000196208.14	0.382353
intron_2_118183322_118186355	0.71336	Testis	0.986884	THORLNC	intron_2_118940898_118943931	ENSG00000226856.9	0.367347
intron_2_121735750_121736746	0.705018	Testis	0.986884	NIFK	intron_2_122493326_122494322	ENSG00000155438.12	-0.378556
intron_2_126899612_126899836	0.702543	Testis	0.986884	TEX51	intron_2_127657188_127657412	ENSG00000237524.11	-0.38189
intron_2_126899853_126899936	0.702543	Testis	0.986884	TEX51	intron_2_127657429_127657512	ENSG00000237524.11	-0.38189
intron_2_130142183_130143269	0.70145	Testis	0.986884	CCDC74B	intron_2_130899756_130900842	ENSG00000152076.19	-0.383364
intron_2_142986021_142988845	0.702025	Testis	0.986884	KYNU	intron_2_143743590_143746414	ENSG00000115919.15	0.382588
intron_2_14633828_14633944	0.704197	Testis	0.986884	LRATD1	intron_2_14773952_14774068	ENSG00000162981.14	-0.379661
intron_2_174801812_174808905	0.713136	Testis	0.986884	CHN1	intron_2_175666540_175673633	ENSG00000128656.15	0.367647
intron_2_178597681_178600558	0.707001	Testis	0.986884	TTN-AS1	intron_2_179462408_179465285	ENSG00000237298.11	0.375887
intron_2_189667596_189667764	0.707037	Testis	0.986884	ASNSD1	intron_2_190532322_190532490	ENSG00000138381.10	-0.375839
intron_2_189667596_189667764	0.707037	Testis	0.986884	ENSG00000286165	intron_2_190532322_190532490	ENSG00000286165.1	-0.375839
intron_2_197418588_197418896	0.713689	Testis	0.986884	SF3B1	intron_2_198283312_198283620	ENSG00000115524.17	0.366906
intron_2_197418588_197420428	0.713689	Testis	0.986884	SF3B1	intron_2_198283312_198285152	ENSG00000115524.17	-0.366906
intron_2_200669742_200670629	0.707181	Testis	0.986884	AOX1	intron_2_201534465_201535352	ENSG00000138356.14	-0.375645
intron_2_201116481_201129729	0.707494	Testis	0.986884	CFLAR	intron_2_201981204_201994452	ENSG00000003402.21	-0.375224
intron_2_202075566_202113506	0.699785	Testis	0.986884	KIAA2012-AS1	intron_2_202940289_202978229	ENSG00000222035.4	0.385611
intron_2_210016112_210016204	0.709697	Testis	0.986884	RPE	intron_2_210880836_210880928	ENSG00000197713.15	0.372263
intron_2_216464667_216467944	0.708639	Testis	0.986884	SMARCAL1	intron_2_217329390_217332667	ENSG00000138375.14	0.373684
intron_2_218265946_218266064	0.704744	Testis	0.986884	AAMP	intron_2_219130669_219130787	ENSG00000127837.10	-0.378924
intron_2_218476981_218479650	0.700522	Testis	0.986884	USP37	intron_2_219341704_219344373	ENSG00000135913.11	-0.384615
intron_2_218608070_218615707	0.705006	Testis	0.986884	PLCD4	intron_2_219472793_219480430	ENSG00000115556.14	-0.378571
intron_2_219498938_219499961	0.708838	Testis	0.986884	GMPPA	intron_2_220363660_220364683	ENSG00000144591.20	0.373418
intron_2_219499254_219499961	0.708838	Testis	0.986884	GMPPA	intron_2_220363976_220364683	ENSG00000144591.20	-0.373418
intron_2_232567214_232568945	0.713361	Testis	0.986884	EIF4E2	intron_2_233431924_233433655	ENSG00000135930.15	-0.367347
intron_2_233803488_233804051	0.704775	Testis	0.986884	MROH2A	intron_2_234712134_234712697	ENSG00000185038.15	-0.378882
intron_2_235717644_235740963	0.710158	Testis	0.986884	AGAP1	intron_2_236626288_236649607	ENSG00000157985.20	0.371644
intron_2_237834423_237841839	0.709484	Testis	0.986884	RBM44	intron_2_238743066_238750482	ENSG00000177483.12	-0.372549
intron_2_241069023_241069920	0.709779	Testis	0.986884	SNED1	intron_2_242008438_242009335	ENSG00000162804.14	-0.372153
intron_2_27276841_27278188	0.706513	Testis	0.986884	DNAJC5G	intron_2_27499709_27501056	ENSG00000163793.13	0.376543
intron_2_28604047_28604655	0.709674	Testis	0.986884	PLB1	intron_2_28826914_28827522	ENSG00000163803.13	0.372294
intron_2_3513976_3519368	0.705605	Testis	0.986884	ADI1	intron_2_3517747_3523139	ENSG00000182551.14	0.377766
intron_2_36442735_36464534	0.713603	Testis	0.986884	CRIM1	intron_2_36669878_36691677	ENSG00000150938.10	0.367021
intron_2_37095518_37096208	0.703406	Testis	0.986884	GPATCH11	intron_2_37322661_37323351	ENSG00000152133.17	-0.380727
intron_2_37201726_37201863	0.71336	Testis	0.986884	CEBPZOS	intron_2_37428869_37429006	ENSG00000218739.10	0.367347
intron_2_37865278_37875743	0.702939	Testis	0.986884	LINC00211	intron_2_38092421_38102886	ENSG00000237803.6	0.381356
intron_2_3959774_3959916	0.71228	Testis	0.986884	LINC01304	intron_2_4007364_4007506	ENSG00000237401.8	-0.368796
intron_2_3960556_3968179	0.71228	Testis	0.986884	LINC01304	intron_2_4008146_4015769	ENSG00000237401.8	0.368796
intron_2_3960556_3973545	0.71228	Testis	0.986884	LINC01304	intron_2_4008146_4021135	ENSG00000237401.8	0.368796
intron_2_3968288_3973545	0.71228	Testis	0.986884	LINC01304	intron_2_4015878_4021135	ENSG00000237401.8	0.368796
intron_2_45488331_45546732	0.700196	Testis	0.986884	SRBD1	intron_2_45715470_45773871	ENSG00000068784.13	0.385056
intron_2_53866880_53869376	0.711224	Testis	0.986884	PSME4	intron_2_54094017_54096513	ENSG00000068878.15	0.370213
intron_2_65010763_65011312	0.708625	Testis	0.986884	SLC1A4	intron_2_65237897_65238446	ENSG00000115902.11	0.373704
intron_2_74367864_74367971	0.713289	Testis	0.986884	DCTN1	intron_2_74594991_74595098	ENSG00000204843.13	0.367442
intron_2_85591862_85592948	0.703615	Testis	0.986884	VAMP5	intron_2_85818985_85820071	ENSG00000168899.5	-0.380446
intron_2_85591864_85592948	0.704457	Testis	0.986884	VAMP5	intron_2_85818987_85820071	ENSG00000168899.5	0.37931
intron_2_86117159_86121479	0.700368	Testis	0.986884	PTCD3	intron_2_86344282_86348602	ENSG00000132300.19	0.384824
intron_2_96015325_96019201	0.704271	Testis	0.986884	ENSG00000291176	intron_2_96681073_96684949	ENSG00000291176.1	0.379562
intron_2_96015325_96019201	0.704271	Testis	0.986884	FAHD2CP	intron_2_96681073_96684949	ENSG00000231584.11	0.379562
intron_2_96015325_96021125	0.704271	Testis	0.986884	ENSG00000291176	intron_2_96681073_96686873	ENSG00000291176.1	-0.379562
intron_2_98162976_98181016	0.710718	Testis	0.986884	VWA3B	intron_2_98779439_98797479	ENSG00000168658.19	0.370892
intron_2_98234767_98236574	0.706314	Testis	0.986884	VWA3B	intron_2_98851230_98853037	ENSG00000168658.19	0.376812
intron_3_100834773_100846372	0.709414	Testis	0.986884	ABI3BP	intron_3_100553617_100565216	ENSG00000154175.18	-0.372643
intron_3_100835660_100837124	0.709414	Testis	0.986884	ABI3BP	intron_3_100554504_100555968	ENSG00000154175.18	0.372643
intron_3_101574279_101585437	0.704271	Testis	0.986884	PCNP	intron_3_101293123_101304281	ENSG00000081154.12	-0.379562
intron_3_107857202_107867311	0.713816	Testis	0.986884	LINC00635	intron_3_107576049_107586158	ENSG00000241469.9	-0.366736
intron_3_120181361_120185299	0.710397	Testis	0.986884	GPR156	intron_3_119900208_119904146	ENSG00000175697.11	0.371324
intron_3_122359827_122362968	0.69981	Testis	0.986884	MIX23	intron_3_122078674_122081815	ENSG00000160124.9	-0.385577
intron_3_123499640_123500515	0.708101	Testis	0.986884	HACD2	intron_3_123218487_123219362	ENSG00000206527.10	0.374408
intron_3_123502681_123528386	0.708101	Testis	0.986884	HACD2	intron_3_123221528_123247233	ENSG00000206527.10	-0.374408
intron_3_123582329_123584873	0.703489	Testis	0.986884	HACD2	intron_3_123301176_123303720	ENSG00000206527.10	0.380615
intron_3_124796817_124809022	0.7055	Testis	0.986884	ITGB5	intron_3_124515664_124527869	ENSG00000082781.12	-0.377907
intron_3_125015012_125019262	0.700922	Testis	0.986884	HEG1	intron_3_124733856_124738106	ENSG00000173706.15	0.384077
intron_3_129431578_129432503	0.703768	Testis	0.986884	MBD4	intron_3_129150421_129151346	ENSG00000129071.10	-0.38024
intron_3_129431578_129432556	0.703768	Testis	0.986884	MBD4	intron_3_129150421_129151399	ENSG00000129071.10	0.38024
intron_3_129586719_129589351	0.701607	Testis	0.986884	PLXND1	intron_3_129305562_129308194	ENSG00000004399.13	0.383152
intron_3_132516496_132516704	0.699523	Testis	0.986884	DNAJC13	intron_3_132235340_132235548	ENSG00000138246.17	0.385965
intron_3_136250558_136255856	0.706661	Testis	0.986884	PCCB	intron_3_135969400_135974698	ENSG00000114054.14	0.376344
intron_3_141876910_141902136	0.705056	Testis	0.986884	ATP1B3	intron_3_141595752_141620978	ENSG00000069849.11	-0.378505
intron_3_142185989_142186194	0.702796	Testis	0.986884	GK5	intron_3_141904831_141905036	ENSG00000175066.16	0.381549
intron_3_142560454_142561243	0.713706	Testis	0.986884	ATR	intron_3_142279296_142280085	ENSG00000175054.16	-0.366883
intron_3_142990137_142993997	0.712832	Testis	0.986884	PAQR9-AS1	intron_3_142708979_142712839	ENSG00000241570.8	0.368056
intron_3_150287418_150296468	0.703791	Testis	0.986884	LINC01214	intron_3_150005205_150014255	ENSG00000243550.3	0.380208
intron_3_158824236_158825178	0.704457	Testis	0.986884	MFSD1	intron_3_158542025_158542967	ENSG00000118855.21	0.37931
intron_3_167922036_167922389	0.699343	Testis	0.986884	LRRC77P	intron_3_167639824_167640177	ENSG00000244227.9	-0.386207
intron_3_179250934_179251036	0.711248	Testis	0.986884	KCNMB3	intron_3_178968722_178968824	ENSG00000171121.17	0.37018
intron_3_184166265_184166606	0.70785	Testis	0.986884	DVL3	intron_3_183884053_183884394	ENSG00000161202.20	-0.374745
intron_3_188759500_188760113	0.705349	Testis	0.986884	LPP	intron_3_188477288_188477901	ENSG00000145012.14	0.378109
intron_3_196230061_196232419	0.707068	Testis	0.986884	SLC51A	intron_3_195956932_195959290	ENSG00000163959.10	-0.375796
intron_3_196726771_196727923	0.700935	Testis	0.986884	PIGX	intron_3_196453642_196454794	ENSG00000163964.18	-0.384058
intron_3_33551395_33559125	0.710997	Testis	0.986884	CLASP2	intron_3_33592887_33600617	ENSG00000163539.18	-0.370518
intron_3_33551395_33559307	0.710997	Testis	0.986884	CLASP2	intron_3_33592887_33600799	ENSG00000163539.18	-0.370518
intron_3_33560971_33570727	0.70507	Testis	0.986884	CLASP2	intron_3_33602463_33612219	ENSG00000163539.18	-0.378486
intron_3_39502275_39502535	0.70818	Testis	0.986884	MOBP	intron_3_39543766_39544026	ENSG00000168314.19	0.374302
intron_3_39502275_39513383	0.70818	Testis	0.986884	MOBP	intron_3_39543766_39554874	ENSG00000168314.19	-0.374302
intron_3_50236453_50252100	0.712405	Testis	0.986884	GNAI2	intron_3_50273885_50289532	ENSG00000114353.17	0.368627
intron_3_58150227_58153375	0.706314	Testis	0.986884	FLNB	intron_3_58135954_58139102	ENSG00000136068.16	0.376812
intron_4_102809855_102825239	0.709292	Testis	0.986884	UBE2D3	intron_4_103731012_103746396	ENSG00000109332.20	-0.372807
intron_4_102809855_102826485	0.709292	Testis	0.986884	UBE2D3	intron_4_103731012_103747642	ENSG00000109332.20	0.372807
intron_4_105453642_105456681	0.713446	Testis	0.986884	PPA2	intron_4_106374799_106377838	ENSG00000138777.20	0.367232
intron_4_11722615_11768728	0.702233	Testis	0.986884	ENSG00000249631	intron_4_11724239_11770352	ENSG00000249631.7	-0.382309
intron_4_118815155_118815451	0.713094	Testis	0.986884	SEC24D	intron_4_119736310_119736606	ENSG00000150961.15	0.367705
intron_4_127623491_127643521	0.711706	Testis	0.986884	INTU	intron_4_128544646_128564676	ENSG00000164066.13	0.369565
intron_4_129725789_129726922	0.710797	Testis	0.986884	LINC02466	intron_4_130646944_130648077	ENSG00000246876.7	0.370787
intron_4_151099714_151102871	0.700952	Testis	0.986884	RPS3A	intron_4_152020866_152024023	ENSG00000145425.10	0.384036
intron_4_158211574_158212061	0.704912	Testis	0.986884	TMEM144	intron_4_159132726_159133213	ENSG00000164124.11	0.378698
intron_4_158211574_158212608	0.704912	Testis	0.986884	TMEM144	intron_4_159132726_159133760	ENSG00000164124.11	-0.378698
intron_4_16033509_16035735	0.703815	Testis	0.986884	PROM1	intron_4_16035132_16037358	ENSG00000007062.12	0.380176
intron_4_16033509_16038946	0.703815	Testis	0.986884	PROM1	intron_4_16035132_16040569	ENSG00000007062.12	-0.380176
intron_4_169204106_169217222	0.7022	Testis	0.986884	ENSG00000251171	intron_4_170125257_170138373	ENSG00000251171.1	-0.382353
intron_4_174918471_174920687	0.712903	Testis	0.986884	ADAM29	intron_4_175839622_175841838	ENSG00000168594.15	-0.36796
intron_4_184666064_184672173	0.709048	Testis	0.986884	PRIMPOL	intron_4_185587218_185593327	ENSG00000164306.11	-0.373134
intron_4_185086346_185087545	0.713721	Testis	0.986884	LINC02436	intron_4_186007500_186008699	ENSG00000250754.6	-0.366864
intron_4_36012831_36015386	0.708523	Testis	0.986884	ARAP2	intron_4_36014453_36017008	ENSG00000047365.13	0.37384
intron_4_37613342_37631385	0.703551	Testis	0.986884	RELL1	intron_4_37614964_37633007	ENSG00000181826.10	0.380531
intron_4_39240334_39244248	0.711946	Testis	0.986884	WDR19	intron_4_39241954_39245868	ENSG00000157796.18	0.369244
intron_4_39471306_39473100	0.709533	Testis	0.986884	LIAS	intron_4_39472926_39474720	ENSG00000121897.15	0.372483
intron_4_3948220_3953111	0.705278	Testis	0.986884	FAM86EP	intron_4_3949947_3954838	ENSG00000290374.1	-0.378205
intron_4_47536938_47546624	0.700773	Testis	0.986884	ATP10D	intron_4_47538955_47548641	ENSG00000145246.14	0.384277
intron_4_52082510_52084916	0.711891	Testis	0.986884	SPATA18	intron_4_52948676_52951082	ENSG00000163071.11	-0.369318
intron_4_52885866_52907457	0.706201	Testis	0.986884	SCFD2	intron_4_53752033_53773624	ENSG00000184178.17	0.376963
intron_4_5563115_5565258	0.713689	Testis	0.986884	EVC2	intron_4_5564842_5566985	ENSG00000173040.13	0.366906
intron_4_57427109_57427305	0.709345	Testis	0.986884	LINC02380	intron_4_58293275_58293471	ENSG00000248505.2	-0.372736
intron_4_6054148_6056697	0.711973	Testis	0.986884	C4orf50	intron_4_6055875_6058424	ENSG00000181215.16	-0.369208
intron_4_6054148_6056697	0.711973	Testis	0.986884	JAKMIP1	intron_4_6055875_6058424	ENSG00000152969.21	-0.369208
intron_4_6589160_6593173	0.708802	Testis	0.986884	MAN2B2	intron_4_6590887_6594900	ENSG00000013288.9	0.373465
intron_4_67418991_67420898	0.699286	Testis	0.986884	ENSG00000250075	intron_4_68284709_68286616	ENSG00000250075.7	-0.386285
intron_4_70993926_70998067	0.713016	Testis	0.986884	DCK	intron_4_71859643_71863784	ENSG00000156136.10	0.367808
intron_4_75981470_75981933	0.703256	Testis	0.986884	SDAD1	intron_4_76902623_76903086	ENSG00000198301.12	0.380929
intron_4_7778876_7786194	0.706374	Testis	0.986884	AFAP1	intron_4_7780603_7787921	ENSG00000196526.11	0.37673
intron_4_86751124_86753009	0.709185	Testis	0.986884	PTPN13	intron_4_87672277_87674162	ENSG00000163629.13	0.372951
intron_4_86751124_86758260	0.709185	Testis	0.986884	PTPN13	intron_4_87672277_87679413	ENSG00000163629.13	-0.372951
intron_4_86753065_86758260	0.709185	Testis	0.986884	PTPN13	intron_4_87674218_87679413	ENSG00000163629.13	0.372951
intron_4_89009078_89020460	0.709048	Testis	0.986884	FAM13A	intron_4_89930229_89941611	ENSG00000138640.15	0.373134
intron_4_968027_968282	0.711965	Testis	0.986884	DGKQ	intron_4_961815_962070	ENSG00000145214.14	-0.369218
intron_5_126279893_126284990	0.702053	Testis	0.986884	ENSG00000248752	intron_5_125615585_125620682	ENSG00000248752.3	0.38255
intron_5_134526286_134535858	0.713721	Testis	0.986884	JADE2	intron_5_133861976_133871548	ENSG00000043143.22	-0.366864
intron_5_136047420_136049439	0.7089	Testis	0.986884	TGFBI	intron_5_135383109_135385128	ENSG00000120708.17	0.373333
intron_5_150388088_150389887	0.707163	Testis	0.986884	TCOF1	intron_5_149767651_149769450	ENSG00000070814.22	-0.375669
intron_5_157389427_157390521	0.710916	Testis	0.986884	CYFIP2	intron_5_156816435_156817529	ENSG00000055163.21	-0.370627
intron_5_157646816_157648657	0.703551	Testis	0.986884	SOX30	intron_5_157073824_157075665	ENSG00000039600.11	0.380531
intron_5_56913989_56914861	0.702068	Testis	0.986884	SETD9	intron_5_56209816_56210688	ENSG00000155542.12	-0.38253
intron_5_72223916_72226057	0.699708	Testis	0.986884	MRPS27	intron_5_71519743_71521884	ENSG00000113048.19	-0.385714
intron_5_72848251_72848385	0.707989	Testis	0.986884	TNPO1	intron_5_72144078_72144212	ENSG00000083312.19	0.374558
intron_5_78816114_78839356	0.706792	Testis	0.986884	ARSB	intron_5_78111937_78135179	ENSG00000113273.17	-0.376168
intron_5_81246972_81301287	0.706314	Testis	0.986884	CKMT2-AS1	intron_5_80542791_80597106	ENSG00000247572.9	0.376812
intron_5_865581_868607	0.702068	Testis	0.986884	BRD9	intron_5_865696_868722	ENSG00000028310.18	0.38253
intron_5_884070_886592	0.712299	Testis	0.986884	BRD9	intron_5_884185_886707	ENSG00000028310.18	0.368771
intron_5_91418771_91422778	0.707189	Testis	0.986884	ARRDC3-AS1	intron_5_90714588_90718595	ENSG00000281357.5	-0.375635
intron_5_9641941_9712172	0.71324	Testis	0.986884	LINC02112	intron_5_9642053_9712284	ENSG00000249781.7	-0.367508
intron_6_100000996_100007435	0.705048	Testis	0.986884	MCHR2-AS1	intron_6_100448872_100455311	ENSG00000229315.7	-0.378515
intron_6_100007464_100016979	0.705048	Testis	0.986884	MCHR2-AS1	intron_6_100455340_100464855	ENSG00000229315.7	-0.378515
intron_6_121131752_121160010	0.701959	Testis	0.986884	TBC1D32	intron_6_121452898_121481156	ENSG00000146350.14	0.382678
intron_6_123366182_123375605	0.713279	Testis	0.986884	TRDN	intron_6_123687327_123696750	ENSG00000186439.14	0.367456
intron_6_127266925_127280231	0.702783	Testis	0.986884	RNF146	intron_6_127588070_127601376	ENSG00000118518.17	-0.381566
intron_6_13597864_13599032	0.71049	Testis	0.986884	SIRT5	intron_6_13598096_13599264	ENSG00000124523.17	-0.371199
intron_6_150650786_150733584	0.700513	Testis	0.986884	PLEKHG1	intron_6_150971922_151054720	ENSG00000120278.17	0.384628
intron_6_157110561_157133028	0.707862	Testis	0.986884	ARID1B	intron_6_157431695_157454162	ENSG00000049618.25	-0.374729
intron_6_158629819_158631323	0.70815	Testis	0.986884	TMEM181	intron_6_159050851_159052355	ENSG00000146433.10	0.374341
intron_6_169776065_169776334	0.705036	Testis	0.986884	ERMARD	intron_6_170176161_170176430	ENSG00000130023.16	-0.378531
intron_6_169776065_169776455	0.705036	Testis	0.986884	ERMARD	intron_6_170176161_170176551	ENSG00000130023.16	-0.378531
intron_6_169776673_169779182	0.705036	Testis	0.986884	ERMARD	intron_6_170176769_170179278	ENSG00000130023.16	-0.378531
intron_6_170554463_170556879	0.713416	Testis	0.986884	TBP	intron_6_170863551_170865967	ENSG00000112592.15	0.367273
intron_6_19639454_19640481	0.713819	Testis	0.986884	LNC-LBCS	intron_6_19639685_19640712	ENSG00000228412.9	-0.366732
intron_6_28162766_28164749	0.701185	Testis	0.986884	ZKSCAN8P1	intron_6_28130544_28132527	ENSG00000226314.9	0.383721
intron_6_28163100_28164749	0.7055	Testis	0.986884	ZKSCAN8P1	intron_6_28130878_28132527	ENSG00000226314.9	0.377907
intron_6_3016985_3019479	0.706851	Testis	0.986884	NQO2	intron_6_3017219_3019713	ENSG00000124588.22	0.376089
intron_6_31271868_31271999	0.710914	Testis	0.986884	HLA-C	intron_6_31239645_31239776	ENSG00000204525.18	-0.370629
intron_6_33701420_33711549	0.703599	Testis	0.986884	UQCC2	intron_6_33669197_33679326	ENSG00000137288.10	0.380467
intron_6_35397593_35410987	0.710614	Testis	0.986884	PPARD	intron_6_35365370_35378764	ENSG00000112033.14	-0.371032
intron_6_41028595_41030388	0.710892	Testis	0.986884	UNC5CL	intron_6_40996334_40998127	ENSG00000124602.10	-0.370658
intron_6_43046407_43046511	0.708093	Testis	0.986884	CUL7	intron_6_43014145_43014249	ENSG00000044090.13	-0.374419
intron_6_43046601_43046880	0.708093	Testis	0.986884	CUL7	intron_6_43014339_43014618	ENSG00000044090.13	0.374419
intron_6_5216738_5260648	0.701644	Testis	0.986884	LYRM4	intron_6_5216971_5260881	ENSG00000214113.11	-0.383103
intron_6_52469473_52479092	0.712559	Testis	0.986884	EFHC1	intron_6_52334271_52343890	ENSG00000096093.16	0.368421
intron_6_610178_617711	0.705833	Testis	0.986884	EXOC2	intron_6_610178_617711	ENSG00000112685.14	-0.377458
intron_6_68639432_68930559	0.713807	Testis	0.986884	ADGRB3	intron_6_69349324_69640451	ENSG00000135298.15	0.366748
intron_6_80004713_80005842	0.702138	Testis	0.986884	TTK	intron_6_80714430_80715559	ENSG00000112742.10	-0.382436
intron_7_101316542_101318956	0.712966	Testis	0.986884	IFT22	intron_7_100959823_100962237	ENSG00000128581.17	0.367876
intron_7_101318213_101321671	0.712966	Testis	0.986884	IFT22	intron_7_100961494_100964952	ENSG00000128581.17	-0.367876
intron_7_103472908_103482873	0.706702	Testis	0.986884	RELN	intron_7_103113355_103123320	ENSG00000189056.15	0.376289
intron_7_112465838_112467981	0.71378	Testis	0.986884	IFRD1	intron_7_112105893_112108036	ENSG00000006652.15	-0.366784
intron_7_116210734_116249020	0.712881	Testis	0.986884	TES	intron_7_115850788_115889074	ENSG00000135269.18	0.367989
intron_7_121244338_121266227	0.711706	Testis	0.986884	CPED1	intron_7_120884392_120906281	ENSG00000106034.18	0.369565
intron_7_128339791_128341118	0.712815	Testis	0.986884	RBM28	intron_7_127979845_127981172	ENSG00000106344.8	-0.368078
intron_7_134958112_134958209	0.7055	Testis	0.986884	CALD1	intron_7_134642863_134642960	ENSG00000122786.20	-0.377907
intron_7_134958112_134958212	0.7055	Testis	0.986884	CALD1	intron_7_134642863_134642963	ENSG00000122786.20	0.377907
intron_7_142865630_142865960	0.713759	Testis	0.986884	EPHB6	intron_7_142563385_142563715	ENSG00000106123.12	0.366812
intron_7_1434672_1436742	0.709169	Testis	0.986884	MICALL2	intron_7_1474308_1476378	ENSG00000164877.19	0.372973
intron_7_150801724_150802215	0.701736	Testis	0.986884	TMEM176A	intron_7_150498812_150499303	ENSG00000002933.9	-0.382979
intron_7_151040922_151041099	0.7128	Testis	0.986884	ABCB8	intron_7_150738009_150738186	ENSG00000197150.13	0.368098
intron_7_151041232_151041961	0.7128	Testis	0.986884	ABCB8	intron_7_150738319_150739048	ENSG00000197150.13	-0.368098
intron_7_151044221_151045209	0.703672	Testis	0.986884	ABCB8	intron_7_150741308_150742296	ENSG00000197150.13	0.380368
intron_7_158664750_158667136	0.711107	Testis	0.986884	NCAPG2	intron_7_158457442_158459828	ENSG00000146918.20	-0.37037
intron_7_158664750_158671514	0.711107	Testis	0.986884	NCAPG2	intron_7_158457442_158464206	ENSG00000146918.20	0.37037
intron_7_158934228_158934418	0.706552	Testis	0.986884	DYNC2I1	intron_7_158726919_158727109	ENSG00000126870.16	-0.376491
intron_7_23505810_23506138	0.702503	Testis	0.986884	TRA2A	intron_7_23545429_23545757	ENSG00000164548.12	0.381944
intron_7_23505813_23506138	0.702503	Testis	0.986884	TRA2A	intron_7_23545432_23545757	ENSG00000164548.12	-0.381944
intron_7_2731750_2733451	0.711706	Testis	0.986884	GNA12	intron_7_2771384_2773085	ENSG00000146535.14	-0.369565
intron_7_6015352_6017814	0.70095	Testis	0.986884	AIMP2	intron_7_6054983_6057445	ENSG00000106305.10	-0.384038
intron_7_77661333_77685202	0.703609	Testis	0.986884	APTR	intron_7_77290650_77314519	ENSG00000214293.11	0.380454
intron_7_92245134_92245790	0.704271	Testis	0.986884	ENSG00000285953	intron_7_91874448_91875104	ENSG00000285953.2	0.379562
intron_7_92245134_92245790	0.704271	Testis	0.986884	ENSG00000289027	intron_7_91874448_91875104	ENSG00000289027.1	0.379562
intron_7_99415266_99416138	0.708858	Testis	0.986884	BUD31	intron_7_99012889_99013761	ENSG00000106245.11	0.373391
intron_8_11757083_11758293	0.713689	Testis	0.986884	GATA4	intron_8_11614592_11615802	ENSG00000136574.19	-0.366906
intron_8_141180854_141185139	0.700366	Testis	0.986884	DENND3	intron_8_142190953_142195238	ENSG00000105339.11	-0.384827
intron_8_142522710_142524238	0.701736	Testis	0.986884	ADGRB1	intron_8_143604071_143605599	ENSG00000181790.12	0.382979
intron_8_17924780_17934706	0.704067	Testis	0.986884	PCM1	intron_8_17782289_17792215	ENSG00000078674.20	-0.379836
intron_8_18600434_18632613	0.704457	Testis	0.986884	PSD3	intron_8_18457944_18490123	ENSG00000156011.18	0.37931
intron_8_22195587_22196181	0.704876	Testis	0.986884	BMP1	intron_8_22053100_22053694	ENSG00000168487.20	-0.378747
intron_8_22195587_22196680	0.704039	Testis	0.986884	BMP1	intron_8_22053100_22054193	ENSG00000168487.20	0.379874
intron_8_23030872_23043138	0.706962	Testis	0.986884	TNFRSF10B	intron_8_22888385_22900651	ENSG00000120889.13	0.37594
intron_8_23529212_23566108	0.705667	Testis	0.986884	SLC25A37	intron_8_23386725_23423621	ENSG00000147454.14	0.377682
intron_8_28698474_28699441	0.704172	Testis	0.986884	EXTL3-AS1	intron_8_28555991_28556958	ENSG00000246339.6	-0.379695
intron_8_458551_463007	0.700758	Testis	0.986884	FBXO25	intron_8_408551_413007	ENSG00000147364.17	-0.384298
intron_8_47961214_47961516	0.705676	Testis	0.986884	MCM4	intron_8_48873774_48874076	ENSG00000104738.19	-0.37767
intron_8_53801896_53806742	0.699836	Testis	0.986884	ATP6V1H	intron_8_54714456_54719302	ENSG00000047249.18	0.385542
intron_8_53801896_53811164	0.699836	Testis	0.986884	ATP6V1H	intron_8_54714456_54723724	ENSG00000047249.18	-0.385542
intron_8_53801896_53814662	0.699836	Testis	0.986884	ATP6V1H	intron_8_54714456_54727222	ENSG00000047249.18	0.385542
intron_8_66080548_66099937	0.701473	Testis	0.986884	DNAJC5B	intron_8_66992783_67012172	ENSG00000147570.10	-0.383333
intron_8_67149935_67154024	0.713751	Testis	0.986884	CSPP1	intron_8_68062170_68066259	ENSG00000104218.16	-0.366822
intron_8_67257816_67258085	0.703809	Testis	0.986884	ARFGEF1	intron_8_68170051_68170320	ENSG00000066777.9	0.380184
intron_8_85456863_85462736	0.70353	Testis	0.986884	CA3-AS1	intron_8_86369092_86374965	ENSG00000253549.6	-0.38056
intron_8_91124619_91127088	0.700522	Testis	0.986884	LRRC69	intron_8_92136847_92139316	ENSG00000214954.9	0.384615
intron_8_98948308_98948839	0.711948	Testis	0.986884	OSR2	intron_8_99960536_99961067	ENSG00000164920.10	-0.369241
intron_9_120776226_120778351	0.712651	Testis	0.986884	FBXW2	intron_9_123538504_123540629	ENSG00000119402.18	0.368298
intron_9_125232745_125233688	0.706866	Testis	0.986884	RABEPK	intron_9_127995024_127995967	ENSG00000136933.17	-0.376068
intron_9_127404991_127405420	0.703945	Testis	0.986884	SLC2A8	intron_9_130167270_130167699	ENSG00000136856.18	-0.38
intron_9_127724897_127726239	0.70515	Testis	0.986884	TTC16	intron_9_130487176_130488518	ENSG00000167094.16	-0.378378
intron_9_129639508_129640541	0.708556	Testis	0.986884	ASB6	intron_9_132401787_132402820	ENSG00000148331.12	-0.373796
intron_9_131077334_131079149	0.708329	Testis	0.986884	LAMC3	intron_9_133952721_133954536	ENSG00000050555.19	0.374101
intron_9_136850137_136850755	0.700305	Testis	0.986884	PHPT1	intron_9_139744589_139745207	ENSG00000054148.18	-0.384908
intron_9_35743326_35744297	0.70284	Testis	0.986884	GBA2	intron_9_35743323_35744294	ENSG00000070610.14	0.38149
intron_9_70286271_70286746	0.704912	Testis	0.986884	SMC5	intron_9_72901187_72901662	ENSG00000198887.9	0.378698
intron_9_740934_742205	0.709966	Testis	0.986884	KANK1	intron_9_740934_742205	ENSG00000107104.21	-0.371902
intron_9_75117550_75127569	0.702557	Testis	0.986884	OSTF1	intron_9_77732466_77742485	ENSG00000134996.12	0.381872
intron_9_96898127_96902917	0.702832	Testis	0.986884	MFSD14CP	intron_9_99660409_99665199	ENSG00000290770.1	0.381501
intron_9_96898127_96918643	0.702832	Testis	0.986884	MFSD14CP	intron_9_99660409_99680925	ENSG00000290770.1	0.381501
intron_10_119933787_119940586	0.705511	Brain_Nucleus_accumbens_basal_ganglia	0.986887	SEC23IP	intron_10_121693299_121700098	ENSG00000107651.15	-0.377891
intron_10_23095726_23104144	0.705814	Brain_Nucleus_accumbens_basal_ganglia	0.986887	MSRB2	intron_10_23384655_23393073	ENSG00000148450.13	-0.377483
intron_12_15121119_15217429	0.705764	Brain_Nucleus_accumbens_basal_ganglia	0.986887	RERG	intron_12_15274053_15370363	ENSG00000134533.6	-0.377551
intron_13_113832752_113834551	0.705625	Brain_Nucleus_accumbens_basal_ganglia	0.986887	GAS6	intron_13_114535725_114537524	ENSG00000183087.15	0.377739
intron_15_78925440_78927713	0.705733	Brain_Nucleus_accumbens_basal_ganglia	0.986887	CTSH	intron_15_79217782_79220055	ENSG00000103811.18	0.377593
intron_20_58673711_58691034	0.705711	Brain_Nucleus_accumbens_basal_ganglia	0.986887	STX16-NPEPL1	intron_20_57248767_57266090	ENSG00000254995.4	0.377622
intron_5_240476_250992	0.705776	Brain_Nucleus_accumbens_basal_ganglia	0.986887	ENSG00000286001	intron_5_240591_251107	ENSG00000286001.1	0.377535
intron_5_240476_250992	0.705776	Brain_Nucleus_accumbens_basal_ganglia	0.986887	SDHA	intron_5_240591_251107	ENSG00000073578.18	0.377535
intron_6_56468999_56469883	0.705824	Brain_Nucleus_accumbens_basal_ganglia	0.986887	DST	intron_6_56333797_56334681	ENSG00000151914.22	-0.37747
intron_7_134958112_134958209	0.7055	Brain_Nucleus_accumbens_basal_ganglia	0.986887	CALD1	intron_7_134642863_134642960	ENSG00000122786.20	-0.377907
intron_8_124518881_124522151	0.705466	Brain_Nucleus_accumbens_basal_ganglia	0.986887	TATDN1	intron_8_125531122_125534392	ENSG00000147687.19	0.377953
intron_8_23529212_23566108	0.705667	Brain_Nucleus_accumbens_basal_ganglia	0.986887	SLC25A37	intron_8_23386725_23423621	ENSG00000147454.14	0.377682
intron_7_134958112_134958209	0.7055	Kidney_Cortex	0.986887	CALD1	intron_7_134642863_134642960	ENSG00000122786.20	-0.377907
intron_7_134958112_134958212	0.7055	Kidney_Cortex	0.986887	CALD1	intron_7_134642863_134642963	ENSG00000122786.20	0.377907
intron_10_100235764_100236850	0.714592	Thyroid	0.986888	CWF19L1	intron_10_101995521_101996607	ENSG00000095485.18	-0.365696
intron_10_100250332_100253421	0.712178	Thyroid	0.986888	CWF19L1	intron_10_102010089_102013178	ENSG00000095485.18	-0.368932
intron_10_100261028_100261979	0.712178	Thyroid	0.986888	CWF19L1	intron_10_102020785_102021736	ENSG00000095485.18	-0.368932
intron_10_100261044_100261979	0.712178	Thyroid	0.986888	CWF19L1	intron_10_102020801_102021736	ENSG00000095485.18	0.368932
intron_10_59355943_59362399	0.71336	Thyroid	0.986888	FAM13C	intron_10_61115703_61122159	ENSG00000148541.13	0.367347
intron_10_69631547_69631709	0.71537	Thyroid	0.986888	FAM241B	intron_10_71391303_71391465	ENSG00000171224.9	0.364653
intron_10_98434091_98435272	0.71558	Thyroid	0.986888	ENSG00000289758	intron_10_100193848_100195029	ENSG00000289758.1	-0.364373
intron_10_98434091_98435272	0.71558	Thyroid	0.986888	HPS1	intron_10_100193848_100195029	ENSG00000107521.21	-0.364373
intron_11_107522555_107525441	0.714725	Thyroid	0.986888	ALKBH8	intron_11_107393281_107396167	ENSG00000137760.15	-0.365517
intron_11_111620402_111688001	0.71613	Thyroid	0.986888	SIK2	intron_11_111491126_111558725	ENSG00000170145.5	-0.363636
intron_11_3039931_3040896	0.715416	Thyroid	0.986888	CARS1	intron_11_3061161_3062126	ENSG00000110619.18	0.364592
intron_11_60301057_60306100	0.715711	Thyroid	0.986888	MS4A4A	intron_11_60068530_60073573	ENSG00000110079.19	0.364198
intron_11_65041106_65041286	0.713778	Thyroid	0.986888	SAC3D1	intron_11_64808578_64808758	ENSG00000168061.17	-0.366787
intron_11_65041866_65043025	0.712492	Thyroid	0.986888	SAC3D1	intron_11_64809338_64810497	ENSG00000168061.17	0.368511
intron_11_66348070_66353455	0.713868	Thyroid	0.986888	B4GAT1-DT	intron_11_66115541_66120926	ENSG00000255468.7	0.366667
intron_11_75570797_75571781	0.7161	Thyroid	0.986888	SERPINH1	intron_11_75281842_75282826	ENSG00000149257.16	0.363676
intron_11_76528466_76535895	0.712148	Thyroid	0.986888	EMSY	intron_11_76239510_76246939	ENSG00000158636.17	-0.368973
intron_12_109088512_109092507	0.71461	Thyroid	0.986888	ALKBH2	intron_12_109526317_109530312	ENSG00000189046.11	0.365672
intron_12_3077453_3083653	0.712197	Thyroid	0.986888	TSPAN9	intron_12_3186619_3192819	ENSG00000011105.14	0.368907
intron_12_47079065_47079142	0.715706	Thyroid	0.986888	AMIGO2	intron_12_47472848_47472925	ENSG00000139211.7	0.364204
intron_12_48864870_48865363	0.712775	Thyroid	0.986888	RND1	intron_12_49258653_49259146	ENSG00000172602.11	-0.368132
intron_12_48864870_48865648	0.712775	Thyroid	0.986888	RND1	intron_12_49258653_49259431	ENSG00000172602.11	0.368132
intron_12_54183959_54188951	0.715139	Thyroid	0.986888	SMUG1	intron_12_54577743_54582735	ENSG00000123415.16	-0.364964
intron_12_62355475_62374390	0.714824	Thyroid	0.986888	USP15	intron_12_62749256_62768171	ENSG00000135655.16	-0.365385
intron_12_63782704_63784970	0.714474	Thyroid	0.986888	RXYLT1	intron_12_64176484_64178750	ENSG00000118600.13	0.365854
intron_12_82477352_82478932	0.715952	Thyroid	0.986888	METTL25	intron_12_82871131_82872711	ENSG00000127720.8	-0.363874
intron_13_101454100_101567699	0.71457	Thyroid	0.986888	ITGBL1	intron_13_102106451_102220050	ENSG00000198542.15	-0.365725
intron_13_110705571_110705870	0.71613	Thyroid	0.986888	CARS2	intron_13_111357918_111358217	ENSG00000134905.17	-0.363636
intron_13_110705571_110713137	0.71613	Thyroid	0.986888	CARS2	intron_13_111357918_111365484	ENSG00000134905.17	0.363636
intron_13_114029887_114041000	0.712238	Thyroid	0.986888	RASA3	intron_13_114795363_114806476	ENSG00000185989.11	-0.368852
intron_13_19960026_19993063	0.71613	Thyroid	0.986888	ZMYM2	intron_13_20534166_20567203	ENSG00000121741.17	-0.363636
intron_13_20592404_20596150	0.714751	Thyroid	0.986888	IFT88	intron_13_21166543_21170289	ENSG00000032742.18	0.365482
intron_13_31141259_31145563	0.713553	Thyroid	0.986888	HSPH1	intron_13_31715396_31719700	ENSG00000120694.20	-0.367089
intron_13_51791257_51799534	0.714278	Thyroid	0.986888	DHRS12	intron_13_52365393_52373670	ENSG00000102796.12	-0.366116
intron_14_58247832_58257745	0.714218	Thyroid	0.986888	PSMA3	intron_14_58714550_58724463	ENSG00000100567.13	-0.366197
intron_14_74911380_74911794	0.71613	Thyroid	0.986888	RPS6KL1	intron_14_75378083_75378497	ENSG00000198208.12	-0.363636
intron_14_74911841_74918513	0.71613	Thyroid	0.986888	RPS6KL1	intron_14_75378544_75385216	ENSG00000198208.12	0.363636
intron_14_74911841_74919845	0.71613	Thyroid	0.986888	RPS6KL1	intron_14_75378544_75386548	ENSG00000198208.12	-0.363636
intron_15_25680308_25680810	0.712378	Thyroid	0.986888	ATP10A	intron_15_25925455_25925957	ENSG00000206190.13	0.368664
intron_15_34256283_34257642	0.712627	Thyroid	0.986888	SLC12A6	intron_15_34548484_34549843	ENSG00000140199.13	0.36833
intron_15_39807258_39919855	0.712677	Thyroid	0.986888	GPR176	intron_15_40099459_40212056	ENSG00000166073.11	0.368263
intron_15_45255998_45279197	0.713689	Thyroid	0.986888	SLC28A2-AS1	intron_15_45548196_45571395	ENSG00000259520.6	-0.366906
intron_15_60386086_60397258	0.71229	Thyroid	0.986888	ANXA2	intron_15_60678285_60689457	ENSG00000182718.18	0.368782
intron_16_2839931_2841163	0.713713	Thyroid	0.986888	PRSS30P	intron_16_2889932_2891164	ENSG00000291300.1	0.366874
intron_16_66366758_66368643	0.713689	Thyroid	0.986888	CDH5	intron_16_66400661_66402546	ENSG00000179776.19	0.366906
intron_16_66366758_66379319	0.713689	Thyroid	0.986888	CDH5	intron_16_66400661_66413222	ENSG00000179776.19	-0.366906
intron_16_66368752_66379319	0.713689	Thyroid	0.986888	CDH5	intron_16_66402655_66413222	ENSG00000179776.19	0.366906
intron_16_71789482_71808763	0.712945	Thyroid	0.986888	AP1G1	intron_16_71823385_71842666	ENSG00000166747.13	-0.367904
intron_16_89275191_89279072	0.711891	Thyroid	0.986888	ANKRD11	intron_16_89341599_89345480	ENSG00000167522.17	0.369318
intron_17_37210490_37221724	0.715711	Thyroid	0.986888	ACACA	intron_17_35567404_35578645	ENSG00000278540.5	-0.364198
intron_17_68542809_68543629	0.71489	Thyroid	0.986888	FAM20A	intron_17_66538950_66539770	ENSG00000108950.12	0.365297
intron_17_68887506_68891489	0.715165	Thyroid	0.986888	ABCA8	intron_17_66883647_66887630	ENSG00000141338.15	0.364928
intron_17_74448915_74449335	0.715603	Thyroid	0.986888	GPRC5C	intron_17_72445054_72445474	ENSG00000170412.18	-0.364341
intron_17_75493916_75494710	0.714474	Thyroid	0.986888	TMEM94	intron_17_73489997_73490791	ENSG00000177728.17	0.365854
intron_17_8444357_8444954	0.712033	Thyroid	0.986888	NDEL1	intron_17_8347675_8348272	ENSG00000166579.16	0.369128
intron_18_12443272_12443393	0.715212	Thyroid	0.986888	ENSG00000267199	intron_18_12443271_12443392	ENSG00000267199.1	-0.364865
intron_18_23535700_23536673	0.715174	Thyroid	0.986888	NPC1	intron_18_21115664_21116637	ENSG00000141458.13	0.364917
intron_18_612911_617988	0.714228	Thyroid	0.986888	CLUL1	intron_18_612911_617988	ENSG00000079101.18	-0.366183
intron_18_678737_683246	0.715276	Thyroid	0.986888	ENOSF1	intron_18_678737_683246	ENSG00000132199.20	-0.36478
intron_18_80079808_80080781	0.71452	Thyroid	0.986888	ENSG00000267127	intron_18_77837710_77838683	ENSG00000267127.7	-0.365793
intron_18_80079808_80080781	0.71452	Thyroid	0.986888	RBFADN	intron_18_77837710_77838683	ENSG00000261126.7	-0.365793
intron_19_10353098_10353528	0.71234	Thyroid	0.986888	TYK2	intron_19_10463774_10464204	ENSG00000105397.15	0.368715
intron_19_16501551_16506701	0.71336	Thyroid	0.986888	C19orf44	intron_19_16612362_16617512	ENSG00000105072.9	0.367347
intron_19_3061257_3062174	0.711922	Thyroid	0.986888	TLE5	intron_19_3061255_3062172	ENSG00000104964.15	-0.369275
intron_19_3061257_3062700	0.711922	Thyroid	0.986888	TLE5	intron_19_3061255_3062698	ENSG00000104964.15	0.369275
intron_19_35744981_35745125	0.716119	Thyroid	0.986888	U2AF1L4	intron_19_36235882_36236026	ENSG00000161265.15	-0.36365
intron_19_36473458_36476549	0.715139	Thyroid	0.986888	ZNF566	intron_19_36964360_36967451	ENSG00000186017.16	0.364964
intron_19_36574900_36593846	0.713694	Thyroid	0.986888	ZNF529-AS1	intron_19_37065802_37084748	ENSG00000233527.10	0.366899
intron_19_45414034_45414352	0.712559	Thyroid	0.986888	ERCC1	intron_19_45917292_45917610	ENSG00000012061.16	-0.368421
intron_19_45996401_46003008	0.712623	Thyroid	0.986888	CCDC61	intron_19_46499659_46506266	ENSG00000104983.8	-0.368336
intron_19_47309898_47319781	0.715212	Thyroid	0.986888	C5AR1	intron_19_47813155_47823038	ENSG00000197405.8	0.364865
intron_19_52891346_52893779	0.715645	Thyroid	0.986888	ZNF320	intron_19_53394599_53397032	ENSG00000182986.15	-0.364286
intron_19_58185838_58186947	0.71214	Thyroid	0.986888	ZNF274	intron_19_58697205_58698314	ENSG00000171606.18	0.368984
intron_19_8413420_8418537	0.715641	Thyroid	0.986888	MARCHF2	intron_19_8478304_8483421	ENSG00000099785.11	-0.364291
intron_19_8413420_8421789	0.715641	Thyroid	0.986888	MARCHF2	intron_19_8478304_8486673	ENSG00000099785.11	-0.364291
intron_19_8541991_8544297	0.714218	Thyroid	0.986888	MYO1F	intron_19_8606875_8609181	ENSG00000142347.19	0.366197
intron_1_111449873_111456086	0.715139	Thyroid	0.986888	ATP5PB	intron_1_111992495_111998708	ENSG00000116459.11	-0.364964
intron_1_160353237_160353323	0.713773	Thyroid	0.986888	NCSTN	intron_1_160323027_160323113	ENSG00000162736.18	-0.366794
intron_1_211259726_211260108	0.71157	Thyroid	0.986888	RCOR3	intron_1_211433068_211433450	ENSG00000117625.14	-0.369748
intron_1_225786985_225789240	0.713177	Thyroid	0.986888	SRP9	intron_1_225974687_225976942	ENSG00000143742.14	0.367593
intron_1_228206650_228209687	0.712281	Thyroid	0.986888	OBSCN-AS1	intron_1_228394351_228397388	ENSG00000162913.10	-0.368794
intron_1_31261632_31267871	0.713689	Thyroid	0.986888	SNRNP40	intron_1_31734479_31740718	ENSG00000060688.13	-0.366906
intron_1_32217351_32217437	0.715846	Thyroid	0.986888	TMEM234	intron_1_32682952_32683038	ENSG00000160055.20	-0.364017
intron_1_32217351_32221131	0.715846	Thyroid	0.986888	TMEM234	intron_1_32682952_32686732	ENSG00000160055.20	0.364017
intron_1_32217577_32221131	0.715846	Thyroid	0.986888	TMEM234	intron_1_32683178_32686732	ENSG00000160055.20	0.364017
intron_1_32222018_32222307	0.712723	Thyroid	0.986888	TMEM234	intron_1_32687619_32687908	ENSG00000160055.20	0.368201
intron_1_62455456_62457538	0.714355	Thyroid	0.986888	DOCK7	intron_1_62921127_62923209	ENSG00000116641.18	0.366013
intron_1_62457705_62473982	0.714355	Thyroid	0.986888	DOCK7	intron_1_62923376_62939653	ENSG00000116641.18	-0.366013
intron_1_999432_999526	0.715139	Thyroid	0.986888	HES4	intron_1_934812_934906	ENSG00000188290.11	-0.364964
intron_1_999613_999692	0.715139	Thyroid	0.986888	HES4	intron_1_934993_935072	ENSG00000188290.11	-0.364964
intron_1_99975069_99993537	0.713546	Thyroid	0.986888	ENSG00000283761	intron_1_100440625_100459093	ENSG00000283761.1	-0.367098
intron_1_99975069_99993537	0.713546	Thyroid	0.986888	SLC35A3	intron_1_100440625_100459093	ENSG00000117620.15	-0.367098
intron_1_999787_999866	0.715139	Thyroid	0.986888	HES4	intron_1_935167_935246	ENSG00000188290.11	0.364964
intron_20_18449069_18453731	0.712178	Thyroid	0.986888	DZANK1	intron_20_18429713_18434375	ENSG00000089091.17	0.368932
intron_20_31637962_31639018	0.711854	Thyroid	0.986888	COX4I2	intron_20_30225765_30226821	ENSG00000131055.5	-0.369368
intron_20_38426503_38431041	0.71492	Thyroid	0.986888	SNHG17	intron_20_37055146_37059684	ENSG00000196756.15	-0.365256
intron_20_38427766_38431041	0.71492	Thyroid	0.986888	SNHG17	intron_20_37056409_37059684	ENSG00000196756.15	0.365256
intron_20_38447012_38447466	0.714592	Thyroid	0.986888	SNHG11	intron_20_37075655_37076109	ENSG00000174365.22	0.365696
intron_20_38447623_38448662	0.714592	Thyroid	0.986888	SNHG11	intron_20_37076266_37077305	ENSG00000174365.22	0.365696
intron_20_4970919_5001406	0.713689	Thyroid	0.986888	SLC23A2	intron_20_4951565_4982052	ENSG00000089057.15	0.366906
intron_20_62310311_62310419	0.71293	Thyroid	0.986888	LAMA5	intron_20_60885367_60885475	ENSG00000130702.15	-0.367923
intron_21_32321944_32322478	0.712723	Thyroid	0.986888	URB1	intron_21_33694254_33694788	ENSG00000142207.7	0.368201
intron_21_32322584_32324491	0.712723	Thyroid	0.986888	URB1	intron_21_33694894_33696801	ENSG00000142207.7	0.368201
intron_21_45220970_45222018	0.713675	Thyroid	0.986888	ADARB1	intron_21_46640885_46641933	ENSG00000197381.18	0.366925
intron_22_17143131_17145024	0.715448	Thyroid	0.986888	HDHD5	intron_22_17624021_17625914	ENSG00000069998.12	-0.364549
intron_22_19883461_19895407	0.712024	Thyroid	0.986888	TXNRD2	intron_22_19870984_19882930	ENSG00000184470.21	0.369139
intron_22_20518995_20537117	0.713588	Thyroid	0.986888	MED15	intron_22_20873282_20891404	ENSG00000099917.17	0.367041
intron_22_21934226_21938204	0.715645	Thyroid	0.986888	PPM1F	intron_22_22288598_22292576	ENSG00000100034.14	-0.364286
intron_22_21934226_21939532	0.715645	Thyroid	0.986888	PPM1F	intron_22_22288598_22293904	ENSG00000100034.14	0.364286
intron_22_25459515_25509183	0.711538	Thyroid	0.986888	CRYBB2P1	intron_22_25855482_25905150	ENSG00000291087.1	0.369792
intron_22_37677065_37678483	0.713706	Thyroid	0.986888	LGALS1	intron_22_38073072_38074490	ENSG00000100097.12	-0.366883
intron_22_38074451_38074864	0.714329	Thyroid	0.986888	PICK1	intron_22_38470458_38470871	ENSG00000100151.16	-0.366048
intron_22_39670954_39672199	0.713136	Thyroid	0.986888	CACNA1I	intron_22_40066959_40068204	ENSG00000100346.18	0.367647
intron_2_197418588_197418896	0.713689	Thyroid	0.986888	SF3B1	intron_2_198283312_198283620	ENSG00000115524.17	0.366906
intron_2_197418588_197420428	0.713689	Thyroid	0.986888	SF3B1	intron_2_198283312_198285152	ENSG00000115524.17	-0.366906
intron_2_218400953_218401564	0.713689	Thyroid	0.986888	CTDSP1	intron_2_219265676_219266287	ENSG00000144579.8	0.366906
intron_2_232567214_232574263	0.714395	Thyroid	0.986888	EIF4E2	intron_2_233431924_233438973	ENSG00000135930.15	0.36596
intron_2_239969762_239990074	0.711706	Thyroid	0.986888	NDUFA10	intron_2_240909179_240929491	ENSG00000130414.13	-0.369565
intron_2_28602921_28603966	0.712899	Thyroid	0.986888	PLB1	intron_2_28825788_28826833	ENSG00000163803.13	-0.367965
intron_2_3513976_3514808	0.715206	Thyroid	0.986888	ADI1	intron_2_3517747_3518579	ENSG00000182551.14	-0.364873
intron_2_74367864_74367971	0.713289	Thyroid	0.986888	DCTN1	intron_2_74594991_74595098	ENSG00000204843.13	0.367442
intron_3_142560454_142561243	0.713706	Thyroid	0.986888	ATR	intron_3_142279296_142280085	ENSG00000175054.16	-0.366883
intron_3_142596509_142664202	0.71281	Thyroid	0.986888	PLS1	intron_3_142315351_142383044	ENSG00000120756.13	-0.368085
intron_3_15096710_15099035	0.714592	Thyroid	0.986888	RBSN	intron_3_15138217_15140542	ENSG00000131381.12	-0.365696
intron_3_157553340_157571177	0.715379	Thyroid	0.986888	SLC66A1L	intron_3_157271129_157288966	ENSG00000174899.13	0.364641
intron_3_184366800_184368113	0.714145	Thyroid	0.986888	POLR2H	intron_3_184084588_184085901	ENSG00000163882.10	0.366294
intron_3_196713124_196716858	0.714474	Thyroid	0.986888	PIGX	intron_3_196439995_196443729	ENSG00000163964.18	-0.365854
intron_4_105453642_105456681	0.713446	Thyroid	0.986888	PPA2	intron_4_106374799_106377838	ENSG00000138777.20	0.367232
intron_4_118705821_118709998	0.715737	Thyroid	0.986888	METTL14	intron_4_119626976_119631153	ENSG00000145388.15	-0.364162
intron_4_128209993_128220355	0.711706	Thyroid	0.986888	LARP1B	intron_4_129131148_129141510	ENSG00000138709.20	-0.369565
intron_4_39217240_39217983	0.712282	Thyroid	0.986888	WDR19	intron_4_39218860_39219603	ENSG00000157796.18	0.368793
intron_4_4236256_4237827	0.715422	Thyroid	0.986888	TMEM128	intron_4_4237983_4239554	ENSG00000132406.12	0.364583
intron_4_70993926_70998067	0.715738	Thyroid	0.986888	DCK	intron_4_71859643_71863784	ENSG00000156136.10	0.364161
intron_4_70994017_70998067	0.715267	Thyroid	0.986888	DCK	intron_4_71859734_71863784	ENSG00000156136.10	-0.364791
intron_4_88712017_88722151	0.714218	Thyroid	0.986888	FAM13A-AS1	intron_4_89633168_89643302	ENSG00000248019.3	-0.366197
intron_4_94586444_94618004	0.713547	Thyroid	0.986888	PDLIM5	intron_4_95507595_95539155	ENSG00000163110.15	-0.367096
intron_5_132271466_132272025	0.711844	Thyroid	0.986888	PDLIM4	intron_5_131607159_131607718	ENSG00000131435.13	-0.369381
intron_5_134526286_134535858	0.713721	Thyroid	0.986888	JADE2	intron_5_133861976_133871548	ENSG00000043143.22	-0.366864
intron_5_55959671_55960402	0.714114	Thyroid	0.986888	IL6ST	intron_5_55255499_55256230	ENSG00000134352.21	-0.366337
intron_5_55964312_55969550	0.714114	Thyroid	0.986888	IL6ST	intron_5_55260140_55265378	ENSG00000134352.21	0.366337
intron_5_96695907_96722639	0.712166	Thyroid	0.986888	CAST	intron_5_96031611_96058343	ENSG00000153113.24	-0.368948
intron_6_166330247_166342419	0.711956	Thyroid	0.986888	SFT2D1	intron_6_166743735_166755907	ENSG00000198818.10	0.369231
intron_6_169776673_169779182	0.713446	Thyroid	0.986888	ERMARD	intron_6_170176769_170179278	ENSG00000130023.16	-0.367232
intron_6_28225366_28227012	0.713008	Thyroid	0.986888	ZSCAN9	intron_6_28193144_28194790	ENSG00000137185.13	-0.367819
intron_6_79202155_79202276	0.711891	Thyroid	0.986888	HMGN3	intron_6_79911872_79911993	ENSG00000118418.16	0.369317
intron_7_101318213_101321671	0.712966	Thyroid	0.986888	IFT22	intron_7_100961494_100964952	ENSG00000128581.17	-0.367876
intron_7_121244338_121261632	0.711706	Thyroid	0.986888	CPED1	intron_7_120884392_120901686	ENSG00000106034.18	-0.369565
intron_7_137254974_137343439	0.712367	Thyroid	0.986888	PTN	intron_7_136939721_137028185	ENSG00000105894.13	0.368678
intron_7_65760556_65761646	0.715645	Thyroid	0.986888	CCT6P1	intron_7_65225543_65226633	ENSG00000228409.9	-0.364286
intron_7_65760556_65761646	0.715645	Thyroid	0.986888	ENSG00000291124	intron_7_65225543_65226633	ENSG00000291124.1	-0.364286
intron_7_65760556_65762947	0.715645	Thyroid	0.986888	ENSG00000291124	intron_7_65225543_65227934	ENSG00000291124.1	0.364286
intron_7_65761748_65762947	0.715645	Thyroid	0.986888	CCT6P1	intron_7_65226735_65227934	ENSG00000228409.9	-0.364286
intron_7_65761748_65762947	0.715645	Thyroid	0.986888	ENSG00000291124	intron_7_65226735_65227934	ENSG00000291124.1	-0.364286
intron_7_6730727_6731897	0.714474	Thyroid	0.986888	ENSG00000290835	intron_7_6770358_6771528	ENSG00000290835.1	-0.365854
intron_7_90353009_90372155	0.714199	Thyroid	0.986888	GTPBP10	intron_7_89982323_90001469	ENSG00000105793.16	-0.366223
intron_8_109527020_109530080	0.712926	Thyroid	0.986888	PKHD1L1	intron_8_110539249_110542309	ENSG00000205038.12	0.367929
intron_8_124516030_124518742	0.715331	Thyroid	0.986888	TATDN1	intron_8_125528271_125530983	ENSG00000147687.19	-0.364706
intron_8_124516030_124518818	0.715331	Thyroid	0.986888	TATDN1	intron_8_125528271_125531059	ENSG00000147687.19	0.364706
intron_8_27538692_27540554	0.713798	Thyroid	0.986888	EPHX2	intron_8_27396209_27398071	ENSG00000120915.14	-0.36676
intron_8_98944823_98948839	0.713941	Thyroid	0.986888	OSR2	intron_8_99957051_99961067	ENSG00000164920.10	0.366569
intron_9_120776226_120778351	0.712651	Thyroid	0.986888	FBXW2	intron_9_123538504_123540629	ENSG00000119402.18	0.368298
intron_9_136519565_136522850	0.712281	Thyroid	0.986888	NOTCH1	intron_9_139414017_139417302	ENSG00000148400.13	0.368794
intron_9_69151771_69212548	0.714469	Thyroid	0.986888	ENSG00000285130	intron_9_71766687_71827464	ENSG00000285130.2	0.365861
intron_9_69151771_69212548	0.714469	Thyroid	0.986888	TJP2	intron_9_71766687_71827464	ENSG00000119139.21	0.365861
intron_20_25013662_25013961	0.7746	Brain_Cerebellar_Hemisphere	0.986892	ACSS1	intron_20_24994298_24994597	ENSG00000154930.15	0.286364
intron_20_38895710_38900581	0.7746	Brain_Cerebellar_Hemisphere	0.986892	PPP1R16B	intron_20_37524353_37529224	ENSG00000101445.10	0.286364
intron_15_78925440_78927713	0.705733	Kidney_Cortex	0.986893	CTSH	intron_15_79217782_79220055	ENSG00000103811.18	0.377593
intron_21_38814981_38817008	0.705725	Kidney_Cortex	0.986893	ETS2	intron_21_40186905_40188932	ENSG00000157557.13	-0.377604
intron_2_160196420_160200003	0.705725	Kidney_Cortex	0.986893	ITGB6	intron_2_161052931_161056514	ENSG00000115221.12	0.377604
intron_3_14923175_14924008	0.705667	Kidney_Cortex	0.986893	FGD5	intron_3_14964682_14965515	ENSG00000154783.12	0.377682
intron_5_240476_250992	0.705776	Kidney_Cortex	0.986893	ENSG00000286001	intron_5_240591_251107	ENSG00000286001.1	0.377535
intron_5_240476_250992	0.705776	Kidney_Cortex	0.986893	SDHA	intron_5_240591_251107	ENSG00000073578.18	0.377535
intron_6_56468999_56469883	0.705824	Kidney_Cortex	0.986893	DST	intron_6_56333797_56334681	ENSG00000151914.22	-0.37747
intron_2_223052274_223052808	0.723595	Nerve_Tibial	0.986893	KCNE4	intron_2_223916992_223917526	ENSG00000152049.7	-0.353659
intron_2_223052274_223060590	0.723595	Nerve_Tibial	0.986893	KCNE4	intron_2_223916992_223925308	ENSG00000152049.7	0.353659
intron_7_5999275_6002453	0.723595	Nerve_Tibial	0.986893	PMS2	intron_7_6038906_6042084	ENSG00000122512.17	-0.353659
intron_10_100998981_101002497	0.71613	Adrenal_Gland	0.986893	LZTS2	intron_10_102758738_102762254	ENSG00000107816.17	0.363636
intron_10_133381659_133388956	0.714986	Adrenal_Gland	0.986893	ENSG00000254536	intron_10_135195163_135202460	ENSG00000254536.2	-0.365169
intron_10_133381659_133388956	0.714986	Adrenal_Gland	0.986893	PAOX	intron_10_135195163_135202460	ENSG00000148832.16	-0.365169
intron_10_69631547_69631709	0.71537	Adrenal_Gland	0.986893	FAM241B	intron_10_71391303_71391465	ENSG00000171224.9	0.364653
intron_11_111620402_111688001	0.71613	Adrenal_Gland	0.986893	SIK2	intron_11_111491126_111558725	ENSG00000170145.5	-0.363636
intron_11_134261890_134262132	0.71645	Adrenal_Gland	0.986893	ACAD8	intron_11_134131784_134132026	ENSG00000151498.12	0.363208
intron_11_134261890_134262520	0.71645	Adrenal_Gland	0.986893	ACAD8	intron_11_134131784_134132414	ENSG00000151498.12	-0.363208
intron_11_134262276_134262520	0.71645	Adrenal_Gland	0.986893	ACAD8	intron_11_134132170_134132414	ENSG00000151498.12	0.363208
intron_11_14885917_14891981	0.715645	Adrenal_Gland	0.986893	CYP2R1	intron_11_14907463_14913527	ENSG00000186104.11	-0.364286
intron_11_60302717_60306100	0.715711	Adrenal_Gland	0.986893	MS4A4A	intron_11_60070190_60073573	ENSG00000110079.19	-0.364198
intron_11_65580479_65581058	0.714114	Adrenal_Gland	0.986893	EHBP1L1	intron_11_65347950_65348529	ENSG00000173442.13	0.366337
intron_11_8956298_8962092	0.716449	Adrenal_Gland	0.986893	TMEM9B	intron_11_8977845_8983639	ENSG00000175348.11	0.363209
intron_12_57100090_57102290	0.716521	Adrenal_Gland	0.986893	STAT6	intron_12_57493873_57496073	ENSG00000166888.12	-0.363112
intron_12_57100899_57102290	0.716521	Adrenal_Gland	0.986893	STAT6	intron_12_57494682_57496073	ENSG00000166888.12	0.363112
intron_12_63782704_63784970	0.714474	Adrenal_Gland	0.986893	RXYLT1	intron_12_64176484_64178750	ENSG00000118600.13	0.365854
intron_12_82477352_82478932	0.715952	Adrenal_Gland	0.986893	METTL25	intron_12_82871131_82872711	ENSG00000127720.8	-0.363874
intron_13_98805209_98807661	0.716321	Adrenal_Gland	0.986893	DOCK9	intron_13_99457463_99459915	ENSG00000088387.22	-0.36338
intron_14_104717646_104718795	0.714593	Adrenal_Gland	0.986893	INF2	intron_14_105183983_105185132	ENSG00000203485.14	-0.365694
intron_14_30622399_30630477	0.714305	Adrenal_Gland	0.986893	SCFD1	intron_14_31091605_31099683	ENSG00000092108.22	0.366081
intron_14_70373131_70375676	0.715554	Adrenal_Gland	0.986893	SYNJ2BP-COX16	intron_14_70839848_70842393	ENSG00000258644.6	-0.364407
intron_14_70373131_70375676	0.715554	Adrenal_Gland	0.986893	SYNJ2BP	intron_14_70839848_70842393	ENSG00000213463.5	-0.364407
intron_14_74911841_74918513	0.71613	Adrenal_Gland	0.986893	RPS6KL1	intron_14_75378544_75385216	ENSG00000198208.12	0.363636
intron_14_90301372_90302720	0.713868	Adrenal_Gland	0.986893	NRDE2	intron_14_90767716_90769064	ENSG00000119720.18	-0.366667
intron_14_92659469_92676475	0.713998	Adrenal_Gland	0.986893	RIN3	intron_14_93125814_93142820	ENSG00000100599.16	0.366492
intron_15_101654730_101655867	0.715139	Adrenal_Gland	0.986893	TARS3	intron_15_102194933_102196070	ENSG00000185418.16	0.364964
intron_15_78165076_78166150	0.715139	Adrenal_Gland	0.986893	IDH3A	intron_15_78457418_78458492	ENSG00000166411.14	0.364964
intron_16_8811178_8811638	0.716015	Adrenal_Gland	0.986893	PMM2	intron_16_8905035_8905495	ENSG00000140650.13	0.36379
intron_17_19838583_19841489	0.716356	Adrenal_Gland	0.986893	ULK2	intron_17_19741896_19744802	ENSG00000083290.20	-0.363333
intron_17_37210490_37221724	0.715711	Adrenal_Gland	0.986893	ACACA	intron_17_35567404_35578645	ENSG00000278540.5	-0.364198
intron_17_40020010_40020273	0.715981	Adrenal_Gland	0.986893	MED24	intron_17_38176263_38176526	ENSG00000008838.21	-0.363835
intron_17_47033381_47056460	0.716067	Adrenal_Gland	0.986893	ENSG00000262879	intron_17_45110747_45133826	ENSG00000262879.7	0.36372
intron_17_68542809_68543629	0.71489	Adrenal_Gland	0.986893	FAM20A	intron_17_66538950_66539770	ENSG00000108950.12	0.365297
intron_17_74448915_74449335	0.715603	Adrenal_Gland	0.986893	GPRC5C	intron_17_72445054_72445474	ENSG00000170412.18	0.364341
intron_18_677872_683246	0.715276	Adrenal_Gland	0.986893	ENOSF1	intron_18_677872_683246	ENSG00000132199.20	0.36478
intron_19_37334782_37335169	0.71467	Adrenal_Gland	0.986893	ZNF875	intron_19_37825684_37826071	ENSG00000181666.19	0.365591
intron_19_43833626_43835505	0.715567	Adrenal_Gland	0.986893	ZNF283	intron_19_44337778_44339657	ENSG00000167637.18	-0.36439
intron_19_52891346_52893384	0.715645	Adrenal_Gland	0.986893	ZNF320	intron_19_53394599_53396637	ENSG00000182986.15	0.364286
intron_19_8413420_8418537	0.715641	Adrenal_Gland	0.986893	MARCHF2	intron_19_8478304_8483421	ENSG00000099785.11	-0.364291
intron_19_8413420_8421789	0.715641	Adrenal_Gland	0.986893	MARCHF2	intron_19_8478304_8486673	ENSG00000099785.11	-0.364291
intron_1_111449873_111456086	0.715139	Adrenal_Gland	0.986893	ATP5PB	intron_1_111992495_111998708	ENSG00000116459.11	-0.364964
intron_1_156893837_156903918	0.715781	Adrenal_Gland	0.986893	PEAR1	intron_1_156863629_156873710	ENSG00000187800.14	0.364103
intron_1_16986358_16986463	0.713987	Adrenal_Gland	0.986893	ATP13A2	intron_1_17312853_17312958	ENSG00000159363.19	0.366507
intron_1_204433425_204433793	0.71474	Adrenal_Gland	0.986893	PIK3C2B	intron_1_204402553_204402921	ENSG00000133056.14	0.365497
intron_1_2193910_2194688	0.71527	Adrenal_Gland	0.986893	FAAP20	intron_1_2125349_2126127	ENSG00000162585.17	0.364788
intron_1_225825544_225828725	0.714545	Adrenal_Gland	0.986893	EPHX1	intron_1_226013245_226016426	ENSG00000143819.13	0.365759
intron_1_28506084_28508128	0.71502	Adrenal_Gland	0.986893	RCC1	intron_1_28832596_28834640	ENSG00000180198.17	-0.365123
intron_1_28506084_28508128	0.71502	Adrenal_Gland	0.986893	SNHG3	intron_1_28832596_28834640	ENSG00000242125.3	-0.365123
intron_1_32217351_32217437	0.715846	Adrenal_Gland	0.986893	TMEM234	intron_1_32682952_32683038	ENSG00000160055.20	-0.364017
intron_1_32217351_32221131	0.715846	Adrenal_Gland	0.986893	TMEM234	intron_1_32682952_32686732	ENSG00000160055.20	0.364017
intron_1_32217577_32221131	0.715846	Adrenal_Gland	0.986893	TMEM234	intron_1_32683178_32686732	ENSG00000160055.20	0.364017
intron_20_38427766_38431041	0.71492	Adrenal_Gland	0.986893	SNHG17	intron_20_37056409_37059684	ENSG00000196756.15	0.365256
intron_20_38447012_38447466	0.714592	Adrenal_Gland	0.986893	SNHG11	intron_20_37075655_37076109	ENSG00000174365.22	0.365696
intron_20_38447623_38448662	0.714592	Adrenal_Gland	0.986893	SNHG11	intron_20_37076266_37077305	ENSG00000174365.22	0.365696
intron_20_52187065_52191591	0.71613	Adrenal_Gland	0.986893	ZFP64	intron_20_50803604_50808130	ENSG00000020256.20	-0.363636
intron_22_17143131_17145024	0.715448	Adrenal_Gland	0.986893	HDHD5	intron_22_17624021_17625914	ENSG00000069998.12	-0.364549
intron_2_105373733_105386361	0.716169	Adrenal_Gland	0.986893	FHL2	intron_2_105990190_106002818	ENSG00000115641.19	-0.363584
intron_2_230506445_230507993	0.714157	Adrenal_Gland	0.986893	SP100	intron_2_231371160_231372708	ENSG00000067066.17	-0.366279
intron_2_230508031_230511125	0.714157	Adrenal_Gland	0.986893	SP100	intron_2_231372746_231375840	ENSG00000067066.17	0.366279
intron_2_232567214_232568945	0.714395	Adrenal_Gland	0.986893	EIF4E2	intron_2_233431924_233433655	ENSG00000135930.15	-0.36596
intron_3_129495607_129499902	0.715122	Adrenal_Gland	0.986893	IFT122	intron_3_129214450_129218745	ENSG00000163913.14	-0.364985
intron_3_157553340_157569307	0.715379	Adrenal_Gland	0.986893	SLC66A1L	intron_3_157271129_157287096	ENSG00000174899.13	-0.364641
intron_3_157553340_157571177	0.715379	Adrenal_Gland	0.986893	SLC66A1L	intron_3_157271129_157288966	ENSG00000174899.13	0.364641
intron_3_58431984_58433631	0.714824	Adrenal_Gland	0.986893	PDHB	intron_3_58417711_58419358	ENSG00000168291.13	0.365385
intron_4_17588977_17595410	0.714218	Adrenal_Gland	0.986893	LAP3	intron_4_17590600_17597033	ENSG00000002549.13	-0.366197
intron_4_4236256_4237827	0.715422	Adrenal_Gland	0.986893	TMEM128	intron_4_4237983_4239554	ENSG00000132406.12	0.364583
intron_4_70993926_70998067	0.71424	Adrenal_Gland	0.986893	DCK	intron_4_71859643_71863784	ENSG00000156136.10	0.366167
intron_5_82304850_82304934	0.716467	Adrenal_Gland	0.986893	ATP6AP1L	intron_5_81600669_81600753	ENSG00000205464.13	0.363184
intron_7_65760556_65761646	0.715645	Adrenal_Gland	0.986893	CCT6P1	intron_7_65225543_65226633	ENSG00000228409.9	-0.364286
intron_7_65760556_65761646	0.715645	Adrenal_Gland	0.986893	ENSG00000291124	intron_7_65225543_65226633	ENSG00000291124.1	-0.364286
intron_7_65760556_65762947	0.715645	Adrenal_Gland	0.986893	ENSG00000291124	intron_7_65225543_65227934	ENSG00000291124.1	0.364286
intron_7_65761748_65762947	0.715645	Adrenal_Gland	0.986893	CCT6P1	intron_7_65226735_65227934	ENSG00000228409.9	-0.364286
intron_7_65761748_65762947	0.715645	Adrenal_Gland	0.986893	ENSG00000291124	intron_7_65226735_65227934	ENSG00000291124.1	-0.364286
intron_7_79458999_79459407	0.71461	Adrenal_Gland	0.986893	MAGI2-AS3	intron_7_79088315_79088723	ENSG00000234456.10	-0.365672
intron_7_98246165_98251394	0.715657	Adrenal_Gland	0.986893	TECPR1	intron_7_97875477_97880706	ENSG00000205356.10	-0.364269
intron_8_124516030_124518742	0.715331	Adrenal_Gland	0.986893	TATDN1	intron_8_125528271_125530983	ENSG00000147687.19	0.364706
intron_8_124516030_124518818	0.715331	Adrenal_Gland	0.986893	TATDN1	intron_8_125528271_125531059	ENSG00000147687.19	-0.364706
intron_8_42361365_42362612	0.714865	Adrenal_Gland	0.986893	POLB	intron_8_42218883_42220130	ENSG00000070501.12	-0.36533
intron_8_98944823_98948839	0.713941	Adrenal_Gland	0.986893	OSR2	intron_8_99957051_99961067	ENSG00000164920.10	0.366569
intron_9_129822846_129823908	0.715276	Adrenal_Gland	0.986893	TOR1A	intron_9_132585125_132586187	ENSG00000136827.12	-0.36478
intron_9_37801405_37819288	0.716249	Adrenal_Gland	0.986893	DCAF10	intron_9_37801402_37819285	ENSG00000122741.16	-0.363476
intron_2_164703220_164704444	0.762116	smultixcan	0.986894	COBLL1	intron_2_165559730_165560954	ENSG00000082438.18	-0.302703
intron_5_102961229_102974116	0.689307	Pituitary	0.986896	PAM	intron_5_102296933_102309820	ENSG00000145730.21	-0.399796
intron_21_32751218_32755213	0.759808	Adipose_Subcutaneous	0.986896	PAXBP1	intron_21_34123529_34127524	ENSG00000159086.15	-0.305732
intron_21_32751218_32755230	0.759808	Adipose_Subcutaneous	0.986896	PAXBP1	intron_21_34123529_34127541	ENSG00000159086.15	0.305732
intron_10_75217991_75219063	0.70348	Lung	0.986896	VDAC2	intron_10_76977749_76978821	ENSG00000165637.14	-0.380628
intron_11_5696655_5697248	0.670802	Brain_Anterior_cingulate_cortex_BA24	0.986897	TRIM22	intron_11_5717885_5718478	ENSG00000132274.17	0.425047
intron_15_25064855_25067409	0.670728	Brain_Anterior_cingulate_cortex_BA24	0.986897	SNHG14	intron_15_25310002_25312556	ENSG00000224078.15	0.42515
intron_15_84653699_84654234	0.671059	Brain_Anterior_cingulate_cortex_BA24	0.986897	WDR73	intron_15_85196930_85197465	ENSG00000177082.13	0.424695
intron_21_33260727_33262793	0.671033	Brain_Anterior_cingulate_cortex_BA24	0.986897	ENSG00000249624	intron_21_34633032_34635098	ENSG00000249624.10	-0.424731
intron_21_33260727_33262793	0.671033	Brain_Anterior_cingulate_cortex_BA24	0.986897	IFNAR2	intron_21_34633032_34635098	ENSG00000159110.22	-0.424731
intron_2_20326385_20327310	0.671086	Brain_Anterior_cingulate_cortex_BA24	0.986897	PUM2	intron_2_20526146_20527071	ENSG00000055917.17	-0.424658
intron_5_178057818_178063172	0.670993	Brain_Anterior_cingulate_cortex_BA24	0.986897	FAM153CP	intron_5_177484819_177490173	ENSG00000204677.13	-0.424786
intron_6_57919919_57924417	0.670955	Brain_Anterior_cingulate_cortex_BA24	0.986897	ENSG00000283352	intron_6_58246197_58250695	ENSG00000283352.1	0.424837
intron_6_57919919_57924417	0.670955	Brain_Anterior_cingulate_cortex_BA24	0.986897	GUSBP4	intron_6_58246197_58250695	ENSG00000239650.4	0.424837
intron_9_133780710_133783503	0.670883	Brain_Anterior_cingulate_cortex_BA24	0.986897	VAV2	intron_9_136645832_136648625	ENSG00000160293.17	0.424936
intron_1_15507133_15507873	0.703511	Lung	0.986901	CASP9	intron_1_15833628_15834368	ENSG00000132906.18	-0.380586
intron_10_103605917_103611581	0.709484	Breast_Mammary_Tissue	0.986902	SH3PXD2A	intron_10_105365674_105371338	ENSG00000107957.17	-0.372549
intron_10_14522019_14530332	0.708995	Breast_Mammary_Tissue	0.986902	FAM107B	intron_10_14564018_14572331	ENSG00000065809.14	-0.373206
intron_10_93323173_93325826	0.709281	Breast_Mammary_Tissue	0.986902	MYOF	intron_10_95082930_95085583	ENSG00000138119.17	0.372822
intron_11_61816426_61837778	0.708529	Breast_Mammary_Tissue	0.986902	FADS2	intron_11_61583898_61605250	ENSG00000134824.14	-0.373832
intron_11_7666550_7667728	0.709622	Breast_Mammary_Tissue	0.986902	CYB5R2	intron_11_7687781_7688959	ENSG00000166394.15	0.372364
intron_11_8956298_8962092	0.709123	Breast_Mammary_Tissue	0.986902	TMEM9B	intron_11_8977845_8983639	ENSG00000175348.11	0.373034
intron_11_95841709_95844953	0.708981	Breast_Mammary_Tissue	0.986902	MTMR2	intron_11_95574873_95578117	ENSG00000087053.20	-0.373225
intron_12_64091378_64094932	0.70875	Breast_Mammary_Tissue	0.986902	SRGAP1	intron_12_64485158_64488712	ENSG00000196935.10	-0.373535
intron_13_75292271_75294854	0.709517	Breast_Mammary_Tissue	0.986902	TBC1D4	intron_13_75866407_75868990	ENSG00000136111.14	0.372505
intron_14_24233598_24234107	0.709393	Breast_Mammary_Tissue	0.986902	GMPR2	intron_14_24702804_24703313	ENSG00000100938.19	-0.372671
intron_15_85583164_85585702	0.709697	Breast_Mammary_Tissue	0.986902	AKAP13	intron_15_86126395_86128933	ENSG00000170776.22	-0.372263
intron_15_91014433_91017805	0.709251	Breast_Mammary_Tissue	0.986902	VPS33B	intron_15_91557663_91561035	ENSG00000184056.15	-0.372862
intron_16_27314020_27330066	0.70959	Breast_Mammary_Tissue	0.986902	IL4R	intron_16_27325341_27341387	ENSG00000077238.14	-0.372407
intron_16_70481144_70481359	0.708842	Breast_Mammary_Tissue	0.986902	COG4	intron_16_70515047_70515262	ENSG00000103051.21	0.373412
intron_17_35432257_35432905	0.708633	Breast_Mammary_Tissue	0.986902	SLFN12	intron_17_33759276_33759924	ENSG00000172123.13	0.373692
intron_17_45475726_45482437	0.709441	Breast_Mammary_Tissue	0.986902	PLEKHM1	intron_17_43553092_43559803	ENSG00000225190.12	0.372606
intron_18_49797594_49802687	0.709697	Breast_Mammary_Tissue	0.986902	ACAA2	intron_18_47323964_47329057	ENSG00000167315.18	-0.372263
intron_18_49797594_49802687	0.709697	Breast_Mammary_Tissue	0.986902	ENSG00000266997	intron_18_47323964_47329057	ENSG00000266997.2	-0.372263
intron_19_34209051_34215124	0.708754	Breast_Mammary_Tissue	0.986902	LSM14A	intron_19_34699956_34706029	ENSG00000257103.9	-0.373529
intron_19_34215300_34215596	0.708754	Breast_Mammary_Tissue	0.986902	LSM14A	intron_19_34706205_34706501	ENSG00000257103.9	0.373529
intron_19_9433783_9434075	0.709697	Breast_Mammary_Tissue	0.986902	ZNF266	intron_19_9544459_9544751	ENSG00000174652.20	-0.372263
intron_1_110047869_110049112	0.709074	Breast_Mammary_Tissue	0.986902	STRIP1	intron_1_110590491_110591734	ENSG00000143093.15	-0.373101
intron_1_211276418_211278117	0.709484	Breast_Mammary_Tissue	0.986902	RCOR3	intron_1_211449760_211451459	ENSG00000117625.14	-0.372549
intron_1_231267903_231270758	0.709697	Breast_Mammary_Tissue	0.986902	GNPAT	intron_1_231403649_231406504	ENSG00000116906.13	-0.372263
intron_1_62489065_62492704	0.709484	Breast_Mammary_Tissue	0.986902	DOCK7	intron_1_62954736_62958375	ENSG00000116641.18	-0.372549
intron_1_70178993_70181086	0.708781	Breast_Mammary_Tissue	0.986902	LRRC40	intron_1_70644676_70646769	ENSG00000066557.6	-0.373494
intron_1_95246657_95246756	0.709048	Breast_Mammary_Tissue	0.986902	RWDD3	intron_1_95712213_95712312	ENSG00000122481.17	-0.373134
intron_22_19178041_19178133	0.709438	Breast_Mammary_Tissue	0.986902	SLC25A1	intron_22_19165554_19165646	ENSG00000100075.10	0.372611
intron_22_19208311_19208922	0.709473	Breast_Mammary_Tissue	0.986902	CLTCL1	intron_22_19195821_19196432	ENSG00000070371.16	0.372565
intron_2_189844080_189852655	0.709639	Breast_Mammary_Tissue	0.986902	PMS1	intron_2_190708806_190717381	ENSG00000064933.19	0.37234
intron_2_210016112_210016204	0.709697	Breast_Mammary_Tissue	0.986902	RPE	intron_2_210880836_210880928	ENSG00000197713.15	0.372263
intron_2_219499254_219499961	0.708838	Breast_Mammary_Tissue	0.986902	GMPPA	intron_2_220363976_220364683	ENSG00000144591.20	-0.373418
intron_4_102809855_102825239	0.709292	Breast_Mammary_Tissue	0.986902	UBE2D3	intron_4_103731012_103746396	ENSG00000109332.20	-0.372807
intron_4_102809855_102826485	0.709292	Breast_Mammary_Tissue	0.986902	UBE2D3	intron_4_103731012_103747642	ENSG00000109332.20	0.372807
intron_4_118815155_118815451	0.709192	Breast_Mammary_Tissue	0.986902	SEC24D	intron_4_119736310_119736606	ENSG00000150961.15	0.372941
intron_4_184666064_184672173	0.709048	Breast_Mammary_Tissue	0.986902	PRIMPOL	intron_4_185587218_185593327	ENSG00000164306.11	0.373134
intron_4_20488982_20490803	0.709484	Breast_Mammary_Tissue	0.986902	SLIT2	intron_4_20490605_20492426	ENSG00000145147.20	0.372549
intron_4_20488982_20491761	0.709484	Breast_Mammary_Tissue	0.986902	SLIT2	intron_4_20490605_20493384	ENSG00000145147.20	-0.372549
intron_4_86751124_86753009	0.709185	Breast_Mammary_Tissue	0.986902	PTPN13	intron_4_87672277_87674162	ENSG00000163629.13	0.372951
intron_4_86751124_86758260	0.709185	Breast_Mammary_Tissue	0.986902	PTPN13	intron_4_87672277_87679413	ENSG00000163629.13	-0.372951
intron_4_86753065_86758260	0.709185	Breast_Mammary_Tissue	0.986902	PTPN13	intron_4_87674218_87679413	ENSG00000163629.13	0.372951
intron_5_136047420_136048253	0.7089	Breast_Mammary_Tissue	0.986902	TGFBI	intron_5_135383109_135383942	ENSG00000120708.17	-0.373333
intron_6_169776065_169776334	0.709237	Breast_Mammary_Tissue	0.986902	ERMARD	intron_6_170176161_170176430	ENSG00000130023.16	-0.372881
intron_7_76048226_76048576	0.709197	Breast_Mammary_Tissue	0.986902	MDH2	intron_7_75677544_75677894	ENSG00000146701.12	0.372935
intron_9_129639508_129640541	0.708556	Breast_Mammary_Tissue	0.986902	ASB6	intron_9_132401787_132402820	ENSG00000148331.12	0.373796
intron_9_18622369_18635943	0.709521	Breast_Mammary_Tissue	0.986902	ADAMTSL1	intron_9_18622367_18635941	ENSG00000178031.18	-0.372499
intron_9_97645732_97647492	0.709048	Breast_Mammary_Tissue	0.986902	NCBP1	intron_9_100408014_100409774	ENSG00000136937.13	-0.373134
intron_9_35725727_35732075	0.716562	Adrenal_Gland	0.986903	TLN1	intron_9_35725724_35732072	ENSG00000137076.22	-0.363057
intron_17_50464294_50464526	0.757456	Ovary	0.986903	ACSF2	intron_17_48541655_48541887	ENSG00000167107.13	0.308824
intron_19_18110741_18121685	0.757456	Ovary	0.986903	MAST3	intron_19_18221551_18232495	ENSG00000099308.13	-0.308824
intron_1_25491584_25498264	0.757456	Ovary	0.986903	MACO1	intron_1_25818075_25824755	ENSG00000204178.11	0.308824
intron_5_43454043_43476114	0.757456	Ovary	0.986903	TMEM267	intron_5_43454145_43476216	ENSG00000151881.15	0.308824
intron_7_121244338_121261632	0.757438	Ovary	0.986903	CPED1	intron_7_120884392_120901686	ENSG00000106034.18	-0.308847
intron_4_762839_781772	0.749055	Cells_EBV-transformed_lymphocytes	0.986904	PCGF3-AS1	intron_4_756627_775560	ENSG00000249592.7	-0.319885
intron_10_100979372_100983755	0.707265	Esophagus_Muscularis	0.986907	MRPL43	intron_10_102739129_102743512	ENSG00000055950.17	0.375531
intron_10_15216110_15220944	0.709585	Esophagus_Muscularis	0.986907	FAM171A1	intron_10_15258109_15262943	ENSG00000148468.17	-0.372414
intron_10_38358515_38362240	0.70766	Esophagus_Muscularis	0.986907	HSD17B7P2	intron_10_38647443_38651168	ENSG00000290439.1	-0.375
intron_10_38358515_38362240	0.70766	Esophagus_Muscularis	0.986907	HSD17B7P2	intron_10_38647443_38651168	ENSG00000099251.15	-0.375
intron_10_69011015_69015541	0.707325	Esophagus_Muscularis	0.986907	KIFBP	intron_10_70770771_70775297	ENSG00000198954.9	-0.375451
intron_10_93323173_93325826	0.709281	Esophagus_Muscularis	0.986907	MYOF	intron_10_95082930_95085583	ENSG00000138119.17	0.372822
intron_11_102209564_102223622	0.709764	Esophagus_Muscularis	0.986907	YAP1	intron_11_102080295_102094353	ENSG00000137693.14	-0.372173
intron_11_31456386_31460626	0.706661	Esophagus_Muscularis	0.986907	IMMP1L	intron_11_31477933_31482173	ENSG00000148950.11	-0.376344
intron_11_31456386_31509519	0.706661	Esophagus_Muscularis	0.986907	IMMP1L	intron_11_31477933_31531066	ENSG00000148950.11	-0.376344
intron_11_61437848_61438004	0.70766	Esophagus_Muscularis	0.986907	ENSG00000256591	intron_11_61205320_61205476	ENSG00000256591.5	0.375
intron_11_61437848_61438004	0.70766	Esophagus_Muscularis	0.986907	SDHAF2	intron_11_61205320_61205476	ENSG00000167985.7	0.375
intron_11_61438113_61445941	0.70766	Esophagus_Muscularis	0.986907	ENSG00000256591	intron_11_61205585_61213413	ENSG00000256591.5	0.375
intron_11_61438113_61445941	0.70766	Esophagus_Muscularis	0.986907	SDHAF2	intron_11_61205585_61213413	ENSG00000167985.7	0.375
intron_11_61438113_61468664	0.70766	Esophagus_Muscularis	0.986907	ENSG00000256591	intron_11_61205585_61236136	ENSG00000256591.5	0.375
intron_11_61438342_61445941	0.70766	Esophagus_Muscularis	0.986907	SDHAF2	intron_11_61205814_61213413	ENSG00000167985.7	-0.375
intron_11_65041106_65041286	0.706991	Esophagus_Muscularis	0.986907	SAC3D1	intron_11_64808578_64808758	ENSG00000168061.17	-0.375901
intron_11_8956298_8962092	0.70978	Esophagus_Muscularis	0.986907	TMEM9B	intron_11_8977845_8983639	ENSG00000175348.11	0.372152
intron_11_95841709_95844953	0.708981	Esophagus_Muscularis	0.986907	MTMR2	intron_11_95574873_95578117	ENSG00000087053.20	-0.373225
intron_12_105208029_105208158	0.710975	Esophagus_Muscularis	0.986907	APPL2	intron_12_105601807_105601936	ENSG00000136044.12	-0.370546
intron_12_6457744_6458645	0.706567	Esophagus_Muscularis	0.986907	TAPBPL	intron_12_6566910_6567811	ENSG00000139192.12	0.376471
intron_12_7190569_7190888	0.708209	Esophagus_Muscularis	0.986907	PEX5	intron_12_7343165_7343484	ENSG00000139197.11	0.374262
intron_13_113832752_113834551	0.705625	Esophagus_Muscularis	0.986907	GAS6	intron_13_114535725_114537524	ENSG00000183087.15	0.377739
intron_13_20732121_20737723	0.707189	Esophagus_Muscularis	0.986907	EEF1AKMT1	intron_13_21306260_21311862	ENSG00000150456.11	-0.375635
intron_13_42286035_42286300	0.708329	Esophagus_Muscularis	0.986907	AKAP11	intron_13_42860171_42860436	ENSG00000023516.9	-0.374101
intron_13_95083290_95115922	0.709137	Esophagus_Muscularis	0.986907	ABCC4	intron_13_95735544_95768176	ENSG00000125257.16	0.373016
intron_14_104739378_104739750	0.707573	Esophagus_Muscularis	0.986907	ADSS1	intron_14_105205715_105206087	ENSG00000185100.11	-0.375118
intron_14_24233598_24234107	0.709393	Esophagus_Muscularis	0.986907	GMPR2	intron_14_24702804_24703313	ENSG00000100938.19	-0.372671
intron_14_39266527_39276934	0.707127	Esophagus_Muscularis	0.986907	MIA2	intron_14_39735731_39746138	ENSG00000150527.18	-0.375717
intron_14_60981382_60982508	0.706903	Esophagus_Muscularis	0.986907	SLC38A6	intron_14_61448100_61449226	ENSG00000139974.17	0.376019
intron_14_60981691_60982508	0.706903	Esophagus_Muscularis	0.986907	SLC38A6	intron_14_61448409_61449226	ENSG00000139974.17	-0.376019
intron_14_95191732_95193849	0.70826	Esophagus_Muscularis	0.986907	CLMN	intron_14_95658069_95660186	ENSG00000165959.12	-0.374194
intron_15_73942962_73946417	0.710741	Esophagus_Muscularis	0.986907	LOXL1	intron_15_74235303_74238758	ENSG00000129038.16	-0.370861
intron_15_78939171_78944891	0.707097	Esophagus_Muscularis	0.986907	CTSH	intron_15_79231513_79237233	ENSG00000103811.18	-0.375758
intron_15_91014433_91017805	0.709251	Esophagus_Muscularis	0.986907	VPS33B	intron_15_91557663_91561035	ENSG00000184056.15	-0.372862
intron_16_14644609_14649804	0.707131	Esophagus_Muscularis	0.986907	BFAR	intron_16_14738466_14743661	ENSG00000103429.11	-0.375712
intron_16_4846210_4847228	0.710353	Esophagus_Muscularis	0.986907	GLYR1	intron_16_4896211_4897229	ENSG00000140632.17	0.371383
intron_16_69776241_69786996	0.70694	Esophagus_Muscularis	0.986907	WWP2	intron_16_69810144_69820899	ENSG00000198373.13	0.375969
intron_17_19841547_19843121	0.706478	Esophagus_Muscularis	0.986907	ULK2	intron_17_19744860_19746434	ENSG00000083290.20	-0.37659
intron_17_2467876_2473524	0.707068	Esophagus_Muscularis	0.986907	METTL16	intron_17_2371170_2376818	ENSG00000127804.13	0.375796
intron_17_35321865_35323148	0.707147	Esophagus_Muscularis	0.986907	ENSG00000267364	intron_17_33648884_33650167	ENSG00000267364.4	-0.375691
intron_17_39906271_39909756	0.709697	Esophagus_Muscularis	0.986907	GSDMB	intron_17_38062524_38066009	ENSG00000073605.19	-0.372263
intron_17_40318448_40330857	0.707521	Esophagus_Muscularis	0.986907	RARA	intron_17_38474700_38487109	ENSG00000131759.18	-0.375188
intron_17_45475726_45475888	0.709441	Esophagus_Muscularis	0.986907	PLEKHM1	intron_17_43553092_43553254	ENSG00000225190.12	-0.372606
intron_17_45475726_45482437	0.709441	Esophagus_Muscularis	0.986907	PLEKHM1	intron_17_43553092_43559803	ENSG00000225190.12	0.372606
intron_17_47970723_47971362	0.707923	Esophagus_Muscularis	0.986907	CDK5RAP3	intron_17_46048089_46048728	ENSG00000108465.15	0.374647
intron_17_47970723_47971362	0.707923	Esophagus_Muscularis	0.986907	ENSG00000263798	intron_17_46048089_46048728	ENSG00000263798.2	0.374647
intron_17_50700716_50707521	0.710741	Esophagus_Muscularis	0.986907	ANKRD40	intron_17_48778077_48784882	ENSG00000154945.7	0.370861
intron_17_50867217_50867496	0.709016	Esophagus_Muscularis	0.986907	TOB1-AS1	intron_17_48944578_48944857	ENSG00000229980.5	-0.373177
intron_17_50867217_50908836	0.709016	Esophagus_Muscularis	0.986907	TOB1-AS1	intron_17_48944578_48986197	ENSG00000229980.5	0.373177
intron_17_73243003_73247241	0.710044	Esophagus_Muscularis	0.986907	C17orf80	intron_17_71239142_71243380	ENSG00000141219.16	-0.371797
intron_17_75486426_75487932	0.710837	Esophagus_Muscularis	0.986907	TMEM94	intron_17_73482507_73484013	ENSG00000177728.17	-0.370732
intron_17_75891878_75892011	0.709393	Esophagus_Muscularis	0.986907	TRIM65	intron_17_73887959_73888092	ENSG00000141569.12	0.372671
intron_18_12014373_12028043	0.70766	Esophagus_Muscularis	0.986907	IMPA2	intron_18_12014372_12028042	ENSG00000141401.12	-0.375
intron_18_13666713_13670871	0.708559	Esophagus_Muscularis	0.986907	FAM210A	intron_18_13666712_13670870	ENSG00000177150.13	-0.373792
intron_18_23506642_23533355	0.707905	Esophagus_Muscularis	0.986907	NPC1	intron_18_21086606_21113319	ENSG00000141458.13	0.374671
intron_18_66509246_66511568	0.70766	Esophagus_Muscularis	0.986907	CDH19	intron_18_64176483_64178805	ENSG00000071991.9	-0.375
intron_19_10677310_10678613	0.70766	Esophagus_Muscularis	0.986907	ILF3	intron_19_10787986_10789289	ENSG00000129351.18	-0.375
intron_19_10679927_10680346	0.70766	Esophagus_Muscularis	0.986907	ILF3	intron_19_10790603_10791022	ENSG00000129351.18	-0.375
intron_19_10682704_10683125	0.70766	Esophagus_Muscularis	0.986907	ILF3	intron_19_10793380_10793801	ENSG00000129351.18	-0.375
intron_19_10682704_10683137	0.70766	Esophagus_Muscularis	0.986907	ILF3	intron_19_10793380_10793813	ENSG00000129351.18	0.375
intron_19_11251086_11252119	0.706808	Esophagus_Muscularis	0.986907	DOCK6	intron_19_11361762_11362795	ENSG00000130158.14	-0.376147
intron_19_15760897_15761085	0.707097	Esophagus_Muscularis	0.986907	CYP4F24P	intron_19_15871707_15871895	ENSG00000267594.5	-0.375758
intron_19_18432604_18432700	0.707001	Esophagus_Muscularis	0.986907	SSBP4	intron_19_18543414_18543510	ENSG00000130511.16	0.375887
intron_19_34209051_34215124	0.708754	Esophagus_Muscularis	0.986907	LSM14A	intron_19_34699956_34706029	ENSG00000257103.9	-0.373529
intron_19_34215300_34215596	0.708754	Esophagus_Muscularis	0.986907	LSM14A	intron_19_34706205_34706501	ENSG00000257103.9	0.373529
intron_19_36228819_36235659	0.70683	Esophagus_Muscularis	0.986907	ZNF146	intron_19_36719721_36726561	ENSG00000167635.12	-0.376117
intron_19_37324265_37324796	0.710662	Esophagus_Muscularis	0.986907	ZNF875	intron_19_37815167_37815698	ENSG00000181666.19	0.370968
intron_19_37359546_37362109	0.710662	Esophagus_Muscularis	0.986907	ZNF875	intron_19_37850448_37853011	ENSG00000181666.19	-0.370968
intron_19_39342576_39354006	0.709655	Esophagus_Muscularis	0.986907	SAMD4B	intron_19_39833216_39844646	ENSG00000179134.16	-0.372319
intron_19_41239314_41239694	0.710354	Esophagus_Muscularis	0.986907	AXL	intron_19_41745219_41745599	ENSG00000167601.12	0.371381
intron_19_41239314_41242883	0.710354	Esophagus_Muscularis	0.986907	AXL	intron_19_41745219_41748788	ENSG00000167601.12	-0.371381
intron_19_43880136_43883956	0.70766	Esophagus_Muscularis	0.986907	ZNF404	intron_19_44384288_44388108	ENSG00000176222.9	-0.375
intron_19_45771396_45771568	0.707679	Esophagus_Muscularis	0.986907	DMPK	intron_19_46274654_46274826	ENSG00000104936.20	-0.374975
intron_19_48230697_48230777	0.707001	Esophagus_Muscularis	0.986907	CARD8	intron_19_48733954_48734034	ENSG00000105483.18	0.375887
intron_19_48230700_48230777	0.707001	Esophagus_Muscularis	0.986907	CARD8	intron_19_48733957_48734034	ENSG00000105483.18	-0.375887
intron_19_49807374_49808115	0.707068	Esophagus_Muscularis	0.986907	FUZ	intron_19_50310631_50311372	ENSG00000010361.14	0.375796
intron_19_52406643_52408226	0.710983	Esophagus_Muscularis	0.986907	ZNF528	intron_19_52909896_52911479	ENSG00000167555.14	0.370536
intron_19_7643048_7643165	0.710741	Esophagus_Muscularis	0.986907	ENSG00000268400	intron_19_7707934_7708051	ENSG00000268400.6	0.370861
intron_19_7643048_7643165	0.710741	Esophagus_Muscularis	0.986907	STXBP2	intron_19_7707934_7708051	ENSG00000076944.18	0.370861
intron_19_7643245_7644614	0.710741	Esophagus_Muscularis	0.986907	ENSG00000268400	intron_19_7708131_7709500	ENSG00000268400.6	0.370861
intron_19_7643245_7644614	0.710741	Esophagus_Muscularis	0.986907	STXBP2	intron_19_7708131_7709500	ENSG00000076944.18	0.370861
intron_1_109659110_109665011	0.707921	Esophagus_Muscularis	0.986907	GSTM4	intron_1_110201732_110207633	ENSG00000168765.19	-0.37465
intron_1_110047869_110049112	0.709074	Esophagus_Muscularis	0.986907	STRIP1	intron_1_110590491_110591734	ENSG00000143093.15	0.373101
intron_1_15507133_15507873	0.710318	Esophagus_Muscularis	0.986907	CASP9	intron_1_15833628_15834368	ENSG00000132906.18	-0.371429
intron_1_155709125_155709773	0.710202	Esophagus_Muscularis	0.986907	DAP3	intron_1_155678916_155679564	ENSG00000132676.16	0.371585
intron_1_161056532_161059614	0.710046	Esophagus_Muscularis	0.986907	ARHGAP30	intron_1_161026322_161029404	ENSG00000186517.14	-0.371795
intron_1_161209931_161210304	0.710797	Esophagus_Muscularis	0.986907	NDUFS2	intron_1_161179721_161180094	ENSG00000158864.13	-0.370787
intron_1_162287436_162300633	0.710046	Esophagus_Muscularis	0.986907	NOS1AP	intron_1_162257226_162270423	ENSG00000198929.13	0.371795
intron_1_162287436_162300648	0.710046	Esophagus_Muscularis	0.986907	NOS1AP	intron_1_162257226_162270438	ENSG00000198929.13	-0.371795
intron_1_1756608_1757181	0.710684	Esophagus_Muscularis	0.986907	NADK	intron_1_1688047_1688620	ENSG00000008130.15	-0.370938
intron_1_17638003_17638562	0.709639	Esophagus_Muscularis	0.986907	ARHGEF10L	intron_1_17964498_17965057	ENSG00000074964.17	-0.37234
intron_1_178467421_178473075	0.707207	Esophagus_Muscularis	0.986907	RASAL2	intron_1_178436556_178442210	ENSG00000075391.18	0.37561
intron_1_201788638_201789740	0.706661	Esophagus_Muscularis	0.986907	NAV1	intron_1_201757766_201758868	ENSG00000134369.16	-0.376344
intron_1_205524357_205525139	0.710228	Esophagus_Muscularis	0.986907	CDK18	intron_1_205493485_205494267	ENSG00000117266.16	-0.37155
intron_1_219174304_219179147	0.705742	Esophagus_Muscularis	0.986907	LYPLAL1	intron_1_219347646_219352489	ENSG00000143353.12	-0.37758
intron_1_25247029_25247309	0.710914	Esophagus_Muscularis	0.986907	RSRP1	intron_1_25573520_25573800	ENSG00000117616.18	0.370629
intron_1_25247029_25337040	0.710914	Esophagus_Muscularis	0.986907	RSRP1	intron_1_25573520_25663531	ENSG00000117616.18	0.370629
intron_1_25304821_25318063	0.710914	Esophagus_Muscularis	0.986907	RSRP1	intron_1_25631312_25644554	ENSG00000117616.18	-0.370629
intron_1_25318271_25337040	0.710914	Esophagus_Muscularis	0.986907	RSRP1	intron_1_25644762_25663531	ENSG00000117616.18	-0.370629
intron_1_28536381_28536747	0.707037	Esophagus_Muscularis	0.986907	RCC1	intron_1_28862893_28863259	ENSG00000180198.17	-0.375839
intron_1_30941272_30945346	0.710374	Esophagus_Muscularis	0.986907	PUM1	intron_1_31414119_31418193	ENSG00000134644.16	0.371353
intron_1_62489065_62492704	0.709484	Esophagus_Muscularis	0.986907	DOCK7	intron_1_62954736_62958375	ENSG00000116641.18	-0.372549
intron_1_91801055_91861471	0.710318	Esophagus_Muscularis	0.986907	TGFBR3	intron_1_92266612_92327028	ENSG00000069702.11	-0.371429
intron_1_99975069_99993537	0.708397	Esophagus_Muscularis	0.986907	ENSG00000283761	intron_1_100440625_100459093	ENSG00000283761.1	-0.37401
intron_1_99975069_99993537	0.708397	Esophagus_Muscularis	0.986907	SLC35A3	intron_1_100440625_100459093	ENSG00000117620.15	-0.37401
intron_21_38806808_38810035	0.7107	Esophagus_Muscularis	0.986907	ETS2	intron_21_40178732_40181959	ENSG00000157557.13	-0.370917
intron_21_45495432_45496500	0.708466	Esophagus_Muscularis	0.986907	COL18A1	intron_21_46915346_46916414	ENSG00000182871.16	0.373917
intron_22_23683867_23690236	0.709257	Esophagus_Muscularis	0.986907	ENSG00000291299	intron_22_24026054_24032423	ENSG00000291299.2	-0.372854
intron_22_23683867_23690236	0.709257	Esophagus_Muscularis	0.986907	GUSBP11	intron_22_24026054_24032423	ENSG00000228315.12	-0.372854
intron_22_30304630_30326673	0.706137	Esophagus_Muscularis	0.986907	TBC1D10A	intron_22_30700619_30722662	ENSG00000099992.16	0.377049
intron_2_178597681_178600558	0.707001	Esophagus_Muscularis	0.986907	TTN-AS1	intron_2_179462408_179465285	ENSG00000237298.11	0.375887
intron_2_183151649_183157444	0.71015	Esophagus_Muscularis	0.986907	NUP35	intron_2_184016377_184022172	ENSG00000163002.13	0.371654
intron_2_189844080_189852655	0.709639	Esophagus_Muscularis	0.986907	PMS1	intron_2_190708806_190717381	ENSG00000064933.19	0.37234
intron_2_201116481_201129729	0.707494	Esophagus_Muscularis	0.986907	CFLAR	intron_2_201981204_201994452	ENSG00000003402.21	-0.375224
intron_2_210016112_210016204	0.709697	Esophagus_Muscularis	0.986907	RPE	intron_2_210880836_210880928	ENSG00000197713.15	0.372263
intron_2_219499254_219499961	0.708838	Esophagus_Muscularis	0.986907	GMPPA	intron_2_220363976_220364683	ENSG00000144591.20	-0.373418
intron_2_28604047_28604655	0.709674	Esophagus_Muscularis	0.986907	PLB1	intron_2_28826914_28827522	ENSG00000163803.13	0.372294
intron_3_113333583_113341744	0.708868	Esophagus_Muscularis	0.986907	CFAP44	intron_3_113052430_113060591	ENSG00000206530.11	-0.373377
intron_3_125015012_125019262	0.705833	Esophagus_Muscularis	0.986907	HEG1	intron_3_124733856_124738106	ENSG00000173706.15	0.377458
intron_3_136250558_136255856	0.706661	Esophagus_Muscularis	0.986907	PCCB	intron_3_135969400_135974698	ENSG00000114054.14	0.376344
intron_3_14922548_14923046	0.705667	Esophagus_Muscularis	0.986907	FGD5	intron_3_14964055_14964553	ENSG00000154783.12	0.377682
