## Supplementary material for "Genome-wide association studies of hospitalized influenza identify 4 risk loci and a relationship with COVID-19": Supp1_UKBB_GWAS.xlsx (part 160 of 164)

### Sheet: ST4 (continued)
sqtl_hg38	pvalue	tissue	FDR	hgnc_symbol	sqtl_hg19	ensemble_id	zscore
intron_3_184166265_184166606	0.70785	Esophagus_Muscularis	0.986907	DVL3	intron_3_183884053_183884394	ENSG00000161202.20	0.374745
intron_3_197622330_197623220	0.709415	Esophagus_Muscularis	0.986907	SDHAP4	intron_3_197349201_197350091	ENSG00000291091.1	0.372642
intron_3_197622330_197623220	0.709415	Esophagus_Muscularis	0.986907	SDHAP4	intron_3_197349201_197350091	ENSG00000214135.11	0.372642
intron_3_33551395_33559125	0.710997	Esophagus_Muscularis	0.986907	CLASP2	intron_3_33592887_33600617	ENSG00000163539.18	-0.370518
intron_3_33551395_33559307	0.710997	Esophagus_Muscularis	0.986907	CLASP2	intron_3_33592887_33600799	ENSG00000163539.18	0.370518
intron_3_58429799_58430128	0.710261	Esophagus_Muscularis	0.986907	PDHB	intron_3_58415526_58415855	ENSG00000168291.13	0.371506
intron_3_9388127_9390290	0.710707	Esophagus_Muscularis	0.986907	THUMPD3-AS1	intron_3_9429811_9431974	ENSG00000206573.11	-0.370907
intron_4_102809855_102825239	0.709292	Esophagus_Muscularis	0.986907	UBE2D3	intron_4_103731012_103746396	ENSG00000109332.20	-0.372807
intron_4_102809855_102826485	0.709292	Esophagus_Muscularis	0.986907	UBE2D3	intron_4_103731012_103747642	ENSG00000109332.20	0.372807
intron_4_186157719_186157889	0.706988	Esophagus_Muscularis	0.986907	FAM149A	intron_4_187078873_187079043	ENSG00000109794.14	0.375904
intron_4_2250701_2251084	0.710886	Esophagus_Muscularis	0.986907	MXD4	intron_4_2252428_2252811	ENSG00000123933.17	-0.370667
intron_4_39468427_39470019	0.710321	Esophagus_Muscularis	0.986907	LIAS	intron_4_39470047_39471639	ENSG00000121897.15	0.371425
intron_4_52885866_52907457	0.706201	Esophagus_Muscularis	0.986907	SCFD2	intron_4_53752033_53773624	ENSG00000184178.17	-0.376963
intron_4_76101019_76112386	0.709907	Esophagus_Muscularis	0.986907	ART3	intron_4_77022172_77033539	ENSG00000156219.18	0.371981
intron_4_86751124_86753009	0.709185	Esophagus_Muscularis	0.986907	PTPN13	intron_4_87672277_87674162	ENSG00000163629.13	0.372951
intron_4_86751124_86758260	0.709185	Esophagus_Muscularis	0.986907	PTPN13	intron_4_87672277_87679413	ENSG00000163629.13	-0.372951
intron_4_86753065_86758260	0.709185	Esophagus_Muscularis	0.986907	PTPN13	intron_4_87674218_87679413	ENSG00000163629.13	0.372951
intron_5_136047420_136048253	0.7089	Esophagus_Muscularis	0.986907	TGFBI	intron_5_135383109_135383942	ENSG00000120708.17	-0.373333
intron_5_240476_250992	0.705776	Esophagus_Muscularis	0.986907	ENSG00000286001	intron_5_240591_251107	ENSG00000286001.1	0.377535
intron_5_240476_250992	0.705776	Esophagus_Muscularis	0.986907	SDHA	intron_5_240591_251107	ENSG00000073578.18	0.377535
intron_5_72848498_72851238	0.707989	Esophagus_Muscularis	0.986907	TNPO1	intron_5_72144325_72147065	ENSG00000083312.19	-0.374558
intron_5_78816114_78839356	0.706792	Esophagus_Muscularis	0.986907	ARSB	intron_5_78111937_78135179	ENSG00000113273.17	0.376168
intron_6_116371121_116399198	0.710357	Esophagus_Muscularis	0.986907	DSE	intron_6_116692284_116720361	ENSG00000111817.19	-0.371377
intron_6_157110561_157133028	0.707862	Esophagus_Muscularis	0.986907	ARID1B	intron_6_157431695_157454162	ENSG00000049618.25	-0.374729
intron_6_31271868_31271999	0.710914	Esophagus_Muscularis	0.986907	HLA-C	intron_6_31239645_31239776	ENSG00000204525.18	-0.370629
intron_6_31356957_31357086	0.710914	Esophagus_Muscularis	0.986907	HLA-B	intron_6_31324734_31324863	ENSG00000234745.14	0.370629
intron_6_33689410_33690034	0.706304	Esophagus_Muscularis	0.986907	ITPR3	intron_6_33657187_33657811	ENSG00000096433.11	-0.376824
intron_6_35397593_35410987	0.710614	Esophagus_Muscularis	0.986907	PPARD	intron_6_35365370_35378764	ENSG00000112033.14	-0.371032
intron_7_134958112_134958209	0.7055	Esophagus_Muscularis	0.986907	CALD1	intron_7_134642863_134642960	ENSG00000122786.20	0.377907
intron_7_134958112_134958212	0.7055	Esophagus_Muscularis	0.986907	CALD1	intron_7_134642863_134642963	ENSG00000122786.20	-0.377907
intron_7_150800828_150801536	0.709927	Esophagus_Muscularis	0.986907	TMEM176A	intron_7_150497916_150498624	ENSG00000002933.9	0.371954
intron_7_158934228_158934418	0.706552	Esophagus_Muscularis	0.986907	DYNC2I1	intron_7_158726919_158727109	ENSG00000126870.16	-0.376491
intron_7_22857016_22858571	0.709393	Esophagus_Muscularis	0.986907	SNHG26	intron_7_22896635_22898190	ENSG00000228649.11	-0.372671
intron_7_22857016_22860547	0.709393	Esophagus_Muscularis	0.986907	SNHG26	intron_7_22896635_22900166	ENSG00000228649.11	-0.372671
intron_7_22857016_22869015	0.709393	Esophagus_Muscularis	0.986907	SNHG26	intron_7_22896635_22908634	ENSG00000228649.11	0.372671
intron_7_43988247_44013593	0.708293	Esophagus_Muscularis	0.986907	POLR2J4	intron_7_44027846_44053192	ENSG00000214783.9	-0.37415
intron_7_64982116_64989947	0.709594	Esophagus_Muscularis	0.986907	ZNF117	intron_7_64442494_64450325	ENSG00000152926.16	-0.372402
intron_7_853618_854920	0.70766	Esophagus_Muscularis	0.986907	SUN1	intron_7_893255_894557	ENSG00000164828.18	-0.375
intron_8_124518881_124522151	0.705466	Esophagus_Muscularis	0.986907	TATDN1	intron_8_125531122_125534392	ENSG00000147687.19	0.377953
intron_8_22067682_22069016	0.707086	Esophagus_Muscularis	0.986907	DMTN	intron_8_21925193_21926527	ENSG00000158856.19	0.375773
intron_8_22195587_22196680	0.708999	Esophagus_Muscularis	0.986907	BMP1	intron_8_22053100_22054193	ENSG00000168487.20	0.373201
intron_8_23030872_23043138	0.706962	Esophagus_Muscularis	0.986907	TNFRSF10B	intron_8_22888385_22900651	ENSG00000120889.13	-0.37594
intron_8_23529212_23566108	0.705667	Esophagus_Muscularis	0.986907	SLC25A37	intron_8_23386725_23423621	ENSG00000147454.14	0.377682
intron_9_125232745_125233688	0.706866	Esophagus_Muscularis	0.986907	RABEPK	intron_9_127995024_127995967	ENSG00000136933.17	0.376068
intron_9_129639508_129640541	0.708556	Esophagus_Muscularis	0.986907	ASB6	intron_9_132401787_132402820	ENSG00000148331.12	-0.373796
intron_9_69385947_69388158	0.710037	Esophagus_Muscularis	0.986907	ENTREP1	intron_9_72000863_72003074	ENSG00000135063.20	0.371806
intron_9_740934_742205	0.709966	Esophagus_Muscularis	0.986907	KANK1	intron_9_740934_742205	ENSG00000107104.21	-0.371902
intron_9_97645732_97647492	0.709048	Esophagus_Muscularis	0.986907	NCBP1	intron_9_100408014_100409774	ENSG00000136937.13	-0.373134
intron_14_35019074_35028088	0.705907	Esophagus_Gastroesophageal_Junction	0.986909	SRP54	intron_14_35488280_35497294	ENSG00000100883.13	0.377358
intron_16_8801910_8804767	0.713921	Testis	0.986909	PMM2	intron_16_8895767_8898624	ENSG00000140650.13	0.366595
intron_8_98944823_98948839	0.713941	Testis	0.98691	OSR2	intron_8_99957051_99961067	ENSG00000164920.10	0.366569
intron_12_103982934_103983136	0.762171	smultixcan	0.98691	TDG	intron_12_104376712_104376914	ENSG00000139372.15	-0.0403509
intron_12_103982934_103983295	0.762171	smultixcan	0.98691	TDG	intron_12_104376712_104377073	ENSG00000139372.15	-0.242105
intron_12_107845587_107845963	0.762171	smultixcan	0.98691	ENSG00000257398	intron_12_108239364_108239740	ENSG00000257398.8	0.302632
intron_19_10666649_10670516	0.762171	smultixcan	0.98691	ILF3	intron_19_10777325_10781192	ENSG00000129351.18	-0.302632
intron_11_47234672_47234757	0.748396	Minor_Salivary_Gland	0.986912	DDB2	intron_11_47256223_47256308	ENSG00000134574.12	-0.320755
intron_11_47234934_47235270	0.748396	Minor_Salivary_Gland	0.986912	DDB2	intron_11_47256485_47256821	ENSG00000134574.12	0.320755
intron_10_100352496_100354427	0.759694	Esophagus_Mucosa	0.986914	SCD	intron_10_102112253_102114184	ENSG00000099194.6	0.305882
intron_10_119071085_119072890	0.760573	Esophagus_Mucosa	0.986914	EIF3A	intron_10_120830597_120832402	ENSG00000107581.13	0.304729
intron_10_132365550_132375066	0.757186	Esophagus_Mucosa	0.986914	LRRC27	intron_10_134179054_134188570	ENSG00000148814.18	0.309179
intron_10_31809128_31809230	0.755171	Esophagus_Mucosa	0.986914	ARHGAP12	intron_10_32098056_32098158	ENSG00000165322.18	0.311828
intron_10_31839319_31839637	0.755171	Esophagus_Mucosa	0.986914	ARHGAP12	intron_10_32128247_32128565	ENSG00000165322.18	0.311828
intron_10_35201486_35206895	0.760863	Esophagus_Mucosa	0.986914	CREM	intron_10_35490414_35495823	ENSG00000095794.21	0.304348
intron_10_42523738_42525540	0.767288	Esophagus_Mucosa	0.986914	ZNF37BP	intron_10_43019186_43020988	ENSG00000234420.9	-0.295925
intron_10_73146361_73148276	0.756806	Esophagus_Mucosa	0.986914	ECD	intron_10_74906119_74908034	ENSG00000122882.11	0.309677
intron_10_74224591_74314667	0.759171	Esophagus_Mucosa	0.986914	ADK	intron_10_75984349_76074425	ENSG00000156110.15	0.306569
intron_10_7788263_7797047	0.762294	Esophagus_Mucosa	0.986914	ATP5F1C	intron_10_7830226_7839010	ENSG00000165629.20	0.302469
intron_11_104901656_104903391	0.761236	Esophagus_Mucosa	0.986914	CASP4LP	intron_11_104772383_104774118	ENSG00000291173.1	0.303859
intron_11_104905557_104906450	0.765693	Esophagus_Mucosa	0.986914	CASP4LP	intron_11_104776284_104777177	ENSG00000291173.1	-0.298013
intron_11_104905557_104908835	0.765693	Esophagus_Mucosa	0.986914	CASP4LP	intron_11_104776284_104779562	ENSG00000291173.1	0.298013
intron_11_117839830_117840319	0.766422	Esophagus_Mucosa	0.986914	FXYD6-FXYD2	intron_11_117710545_117711034	ENSG00000255245.4	-0.297059
intron_11_117839830_117840319	0.766422	Esophagus_Mucosa	0.986914	FXYD6	intron_11_117710545_117711034	ENSG00000137726.17	-0.297059
intron_11_118644174_118645356	0.767537	Esophagus_Mucosa	0.986914	PHLDB1	intron_11_118514892_118516074	ENSG00000019144.20	0.295597
intron_11_118644691_118645356	0.767537	Esophagus_Mucosa	0.986914	PHLDB1	intron_11_118515409_118516074	ENSG00000019144.20	-0.295597
intron_11_11955164_11956001	0.762354	Esophagus_Mucosa	0.986914	USP47	intron_11_11976711_11977548	ENSG00000170242.19	-0.302391
intron_11_14879207_14880136	0.764637	Esophagus_Mucosa	0.986914	CYP2R1	intron_11_14900753_14901682	ENSG00000186104.11	0.299397
intron_11_14879207_14885776	0.764637	Esophagus_Mucosa	0.986914	CYP2R1	intron_11_14900753_14907322	ENSG00000186104.11	0.299397
intron_11_14879443_14880136	0.764637	Esophagus_Mucosa	0.986914	CYP2R1	intron_11_14900989_14901682	ENSG00000186104.11	-0.299397
intron_11_64808099_64809665	0.763685	Esophagus_Mucosa	0.986914	MEN1	intron_11_64575571_64577137	ENSG00000133895.18	0.300645
intron_11_65041106_65041286	0.767945	Esophagus_Mucosa	0.986914	SAC3D1	intron_11_64808578_64808758	ENSG00000168061.17	-0.295064
intron_11_65884043_65884311	0.756726	Esophagus_Mucosa	0.986914	FIBP	intron_11_65651514_65651782	ENSG00000172500.13	0.309783
intron_11_65884043_65884392	0.756726	Esophagus_Mucosa	0.986914	FIBP	intron_11_65651514_65651863	ENSG00000172500.13	-0.309783
intron_11_65962093_65964006	0.758331	Esophagus_Mucosa	0.986914	SART1	intron_11_65729564_65731477	ENSG00000175467.15	0.307674
intron_11_66363547_66364225	0.759097	Esophagus_Mucosa	0.986914	SLC29A2	intron_11_66131018_66131696	ENSG00000174669.12	0.306667
intron_11_68050254_68050487	0.767799	Esophagus_Mucosa	0.986914	TCIRG1	intron_11_67817721_67817954	ENSG00000110719.11	0.295256
intron_11_68050664_68050741	0.767799	Esophagus_Mucosa	0.986914	TCIRG1	intron_11_67818131_67818208	ENSG00000110719.11	-0.295256
intron_11_71990717_71994719	0.755502	Esophagus_Mucosa	0.986914	RNF121	intron_11_71701763_71705765	ENSG00000137522.18	-0.311392
intron_11_71990717_71995440	0.755502	Esophagus_Mucosa	0.986914	RNF121	intron_11_71701763_71706486	ENSG00000137522.18	0.311392
intron_11_74843959_74844168	0.763644	Esophagus_Mucosa	0.986914	XRRA1	intron_11_74555004_74555213	ENSG00000166435.17	0.300699
intron_11_76658034_76659583	0.758602	Esophagus_Mucosa	0.986914	LRRC32	intron_11_76369078_76370627	ENSG00000137507.11	-0.307317
intron_11_9142845_9143403	0.756299	Esophagus_Mucosa	0.986914	DENND5A	intron_11_9164392_9164950	ENSG00000184014.9	-0.310345
intron_11_94830194_94831452	0.75914	Esophagus_Mucosa	0.986914	AMOTL1	intron_11_94563360_94564618	ENSG00000166025.18	0.30661
intron_12_103982934_103983295	0.762171	Esophagus_Mucosa	0.986914	TDG	intron_12_104376712_104377073	ENSG00000139372.15	-0.302632
intron_12_113306575_113307691	0.759035	Esophagus_Mucosa	0.986914	SLC8B1	intron_12_113744380_113745496	ENSG00000089060.12	-0.306748
intron_12_121402807_121416159	0.76772	Esophagus_Mucosa	0.986914	RNF34	intron_12_121840610_121853962	ENSG00000170633.17	0.295359
intron_12_132574158_132574319	0.761454	Esophagus_Mucosa	0.986914	FBRSL1	intron_12_133150744_133150905	ENSG00000112787.14	0.303571
intron_12_47797427_47798108	0.755152	Esophagus_Mucosa	0.986914	HDAC7	intron_12_48191210_48191891	ENSG00000061273.18	0.311853
intron_12_47797499_47798108	0.755152	Esophagus_Mucosa	0.986914	HDAC7	intron_12_48191282_48191891	ENSG00000061273.18	-0.311853
intron_12_55833541_55834285	0.755439	Esophagus_Mucosa	0.986914	TMEM198B	intron_12_56227325_56228069	ENSG00000182796.16	-0.311475
intron_12_55833541_55834851	0.755439	Esophagus_Mucosa	0.986914	TMEM198B	intron_12_56227325_56228635	ENSG00000182796.16	0.311475
intron_12_55834726_55834851	0.766835	Esophagus_Mucosa	0.986914	TMEM198B	intron_12_56228510_56228635	ENSG00000182796.16	-0.296517
intron_12_64684894_64688216	0.764177	Esophagus_Mucosa	0.986914	RASSF3	intron_12_65078674_65081996	ENSG00000153179.13	-0.3
intron_12_68871956_68885792	0.758707	Esophagus_Mucosa	0.986914	CPM	intron_12_69265736_69279572	ENSG00000135678.12	0.307179
intron_12_6904903_6905585	0.7677	Esophagus_Mucosa	0.986914	LRRC23	intron_12_7014067_7014749	ENSG00000010626.15	-0.295385
intron_14_102944487_102945174	0.761368	Esophagus_Mucosa	0.986914	CDC42BPB	intron_14_103410824_103411511	ENSG00000198752.11	0.303685
intron_14_104746385_104746951	0.764546	Esophagus_Mucosa	0.986914	ADSS1	intron_14_105212722_105213288	ENSG00000185100.11	0.299517
intron_14_104887978_104889620	0.761266	Esophagus_Mucosa	0.986914	CEP170B	intron_14_105354315_105355957	ENSG00000099814.17	-0.303819
intron_14_31850201_31859118	0.764546	Esophagus_Mucosa	0.986914	NUBPL	intron_14_32319407_32328324	ENSG00000151413.17	0.299517
intron_14_36311725_36311959	0.761867	Esophagus_Mucosa	0.986914	MBIP	intron_14_36780931_36781165	ENSG00000151332.20	0.30303
intron_14_39321056_39326864	0.765516	Esophagus_Mucosa	0.986914	MIA2	intron_14_39790260_39796068	ENSG00000150527.18	0.298246
intron_14_66824566_66879939	0.755247	Esophagus_Mucosa	0.986914	GPHN	intron_14_67291284_67346657	ENSG00000171723.16	0.311728
intron_14_66916069_66922666	0.755247	Esophagus_Mucosa	0.986914	GPHN	intron_14_67382786_67389383	ENSG00000171723.16	0.311728
intron_14_69122360_69152944	0.761245	Esophagus_Mucosa	0.986914	DCAF5	intron_14_69589077_69619661	ENSG00000139990.18	-0.303846
intron_14_71576587_71587571	0.758982	Esophagus_Mucosa	0.986914	SIPA1L1	intron_14_72043304_72054288	ENSG00000197555.10	-0.306818
intron_14_73888364_73892027	0.759171	Esophagus_Mucosa	0.986914	ZNF410	intron_14_74355067_74358730	ENSG00000119725.21	-0.306569
intron_14_91283517_91289105	0.760166	Esophagus_Mucosa	0.986914	CCDC88C	intron_14_91749861_91755449	ENSG00000015133.20	0.305263
intron_14_99516286_99522133	0.760933	Esophagus_Mucosa	0.986914	CCDC85C	intron_14_99982623_99988470	ENSG00000205476.9	0.304255
intron_15_39588218_39588526	0.767647	Esophagus_Mucosa	0.986914	THBS1	intron_15_39880419_39880727	ENSG00000137801.11	0.295455
intron_15_39588699_39588959	0.764679	Esophagus_Mucosa	0.986914	THBS1	intron_15_39880900_39881160	ENSG00000137801.11	-0.299342
intron_15_40814070_40814148	0.756299	Esophagus_Mucosa	0.986914	ZFYVE19	intron_15_41106268_41106346	ENSG00000166140.17	-0.310345
intron_15_41847523_41847649	0.759059	Esophagus_Mucosa	0.986914	JMJD7-PLA2G4B	intron_15_42139721_42139847	ENSG00000168970.22	0.306716
intron_15_41847523_41847649	0.759059	Esophagus_Mucosa	0.986914	PLA2G4B	intron_15_42139721_42139847	ENSG00000243708.11	0.306716
intron_15_43134368_43135512	0.760812	Esophagus_Mucosa	0.986914	TMEM62	intron_15_43426566_43427710	ENSG00000137842.7	0.304415
intron_15_43185607_43189199	0.759167	Esophagus_Mucosa	0.986914	CCNDBP1	intron_15_43477805_43481397	ENSG00000166946.14	0.306575
intron_15_59652326_59657406	0.758735	Esophagus_Mucosa	0.986914	GTF2A2	intron_15_59944525_59949605	ENSG00000140307.11	0.307143
intron_15_68199681_68205121	0.757456	Esophagus_Mucosa	0.986914	CALML4	intron_15_68492019_68497459	ENSG00000129007.16	-0.308824
intron_15_69261329_69268220	0.756668	Esophagus_Mucosa	0.986914	GLCE	intron_15_69553668_69560559	ENSG00000138604.10	0.309859
intron_15_91014433_91022154	0.767931	Esophagus_Mucosa	0.986914	VPS33B	intron_15_91557663_91565384	ENSG00000184056.15	0.295082
intron_16_119255_130522	0.762483	Esophagus_Mucosa	0.986914	NPRL3	intron_16_169254_180521	ENSG00000103148.17	0.302222
intron_16_12129758_12135551	0.756149	Esophagus_Mucosa	0.986914	SNX29	intron_16_12223615_12229408	ENSG00000048471.14	0.310541
intron_16_14644609_14649804	0.756473	Esophagus_Mucosa	0.986914	BFAR	intron_16_14738466_14743661	ENSG00000103429.11	-0.310116
intron_16_21170605_21179475	0.756806	Esophagus_Mucosa	0.986914	LDAF1	intron_16_21181926_21190796	ENSG00000011638.11	0.309677
intron_16_28152785_28152930	0.767763	Esophagus_Mucosa	0.986914	XPO6	intron_16_28164106_28164251	ENSG00000169180.12	0.295302
intron_16_31890250_31914476	0.765247	Esophagus_Mucosa	0.986914	ZNF267	intron_16_31901571_31925797	ENSG00000185947.15	-0.298597
intron_16_50070290_50072605	0.763685	Esophagus_Mucosa	0.986914	HEATR3	intron_16_50104201_50106516	ENSG00000155393.14	0.300645
intron_16_5091895_5093484	0.758928	Esophagus_Mucosa	0.986914	EEF2KMT	intron_16_5141896_5143485	ENSG00000118894.15	0.306889
intron_16_57034251_57036100	0.766862	Esophagus_Mucosa	0.986914	NLRC5	intron_16_57068163_57070012	ENSG00000140853.17	-0.296482
intron_16_57475957_57479442	0.758316	Esophagus_Mucosa	0.986914	DOK4	intron_16_57509869_57513354	ENSG00000125170.11	-0.307692
intron_16_596448_617208	0.765462	Esophagus_Mucosa	0.986914	RAB40C	intron_16_646448_667208	ENSG00000197562.10	0.298316
intron_16_66552793_66563072	0.767647	Esophagus_Mucosa	0.986914	CKLF-CMTM1	intron_16_66586696_66596975	ENSG00000254788.7	0.295455
intron_16_66552793_66563072	0.767647	Esophagus_Mucosa	0.986914	CKLF	intron_16_66586696_66596975	ENSG00000217555.13	0.295455
intron_16_66552793_66563122	0.767647	Esophagus_Mucosa	0.986914	CKLF-CMTM1	intron_16_66586696_66597025	ENSG00000254788.7	-0.295455
intron_16_66552793_66563122	0.767647	Esophagus_Mucosa	0.986914	CKLF	intron_16_66586696_66597025	ENSG00000217555.13	-0.295455
intron_16_66552793_66565886	0.767647	Esophagus_Mucosa	0.986914	CKLF	intron_16_66586696_66599789	ENSG00000217555.13	-0.295455
intron_16_66558348_66563122	0.756044	Esophagus_Mucosa	0.986914	CKLF	intron_16_66592251_66597025	ENSG00000217555.13	0.31068
intron_16_66558348_66565886	0.756044	Esophagus_Mucosa	0.986914	CKLF	intron_16_66592251_66599789	ENSG00000217555.13	-0.31068
intron_16_69370629_69372269	0.764634	Esophagus_Mucosa	0.986914	TERF2	intron_16_69404532_69406172	ENSG00000132604.11	-0.299401
intron_16_82148863_82149309	0.761548	Esophagus_Mucosa	0.986914	MPHOSPH6	intron_16_82182468_82182914	ENSG00000135698.10	0.303448
intron_16_84184899_84186901	0.756313	Esophagus_Mucosa	0.986914	TAF1C	intron_16_84218505_84220507	ENSG00000103168.17	0.310326
intron_16_86490513_86490853	0.762186	Esophagus_Mucosa	0.986914	FENDRR	intron_16_86524119_86524459	ENSG00000268388.6	-0.302612
intron_16_88736408_88736639	0.763898	Esophagus_Mucosa	0.986914	PIEZO1	intron_16_88802816_88803047	ENSG00000103335.22	0.300365
intron_16_89878627_89883351	0.76735	Esophagus_Mucosa	0.986914	TCF25	intron_16_89945035_89949759	ENSG00000141002.20	0.295844
intron_17_13005825_13005921	0.766537	Esophagus_Mucosa	0.986914	ELAC2	intron_17_12909142_12909238	ENSG00000006744.19	-0.296907
intron_17_14192221_14206810	0.754997	Esophagus_Mucosa	0.986914	COX10	intron_17_14095538_14110127	ENSG00000006695.12	0.312057
intron_17_1508226_1509168	0.767211	Esophagus_Mucosa	0.986914	INPP5K	intron_17_1411520_1412462	ENSG00000132376.20	0.296025
intron_17_1508226_1509178	0.764474	Esophagus_Mucosa	0.986914	INPP5K	intron_17_1411520_1412472	ENSG00000132376.20	-0.299611
intron_17_1636855_1636941	0.760206	Esophagus_Mucosa	0.986914	SCARF1	intron_17_1540149_1540235	ENSG00000074660.17	0.305211
intron_17_42216106_42217160	0.766357	Esophagus_Mucosa	0.986914	STAT5B	intron_17_40368124_40369178	ENSG00000173757.11	0.297143
intron_17_48844026_48848064	0.759966	Esophagus_Mucosa	0.986914	CALCOCO2	intron_17_46921388_46925426	ENSG00000136436.15	0.305525
intron_17_50463909_50464218	0.757456	Esophagus_Mucosa	0.986914	ACSF2	intron_17_48541270_48541579	ENSG00000167107.13	0.308824
intron_17_50479019_50479629	0.764177	Esophagus_Mucosa	0.986914	RSAD1	intron_17_48556380_48556990	ENSG00000136444.10	0.3
intron_17_50661114_50663681	0.761718	Esophagus_Mucosa	0.986914	ABCC3	intron_17_48738475_48741042	ENSG00000108846.16	-0.303226
intron_17_5521012_5521524	0.759107	Esophagus_Mucosa	0.986914	NLRP1	intron_17_5424332_5424844	ENSG00000091592.17	-0.306653
intron_17_59565783_59566627	0.759943	Esophagus_Mucosa	0.986914	DHX40	intron_17_57643144_57643988	ENSG00000108406.10	0.305556
intron_17_68515119_68515394	0.756179	Esophagus_Mucosa	0.986914	PRKAR1A	intron_17_66511260_66511535	ENSG00000108946.16	-0.310502
intron_17_7317573_7317788	0.762043	Esophagus_Mucosa	0.986914	ENSG00000261915	intron_17_7220892_7221107	ENSG00000261915.6	-0.302799
intron_17_7317573_7317788	0.762043	Esophagus_Mucosa	0.986914	NEURL4	intron_17_7220892_7221107	ENSG00000215041.10	-0.302799
intron_17_7318356_7318495	0.762043	Esophagus_Mucosa	0.986914	ENSG00000261915	intron_17_7221675_7221814	ENSG00000261915.6	0.302799
intron_17_7318356_7318495	0.762043	Esophagus_Mucosa	0.986914	NEURL4	intron_17_7221675_7221814	ENSG00000215041.10	0.302799
intron_17_75590689_75590907	0.755398	Esophagus_Mucosa	0.986914	MYO15B	intron_17_73586770_73586988	ENSG00000266714.11	-0.31153
intron_17_75591016_75591172	0.760581	Esophagus_Mucosa	0.986914	MYO15B	intron_17_73587097_73587253	ENSG00000266714.11	0.304718
intron_17_75594759_75594840	0.766109	Esophagus_Mucosa	0.986914	MYO15B	intron_17_73590840_73590921	ENSG00000266714.11	-0.297468
intron_17_7894265_7894415	0.767468	Esophagus_Mucosa	0.986914	CHD3	intron_17_7797583_7797733	ENSG00000170004.19	0.295688
intron_17_81546540_81546909	0.76489	Esophagus_Mucosa	0.986914	FAAP100	intron_17_79513566_79513935	ENSG00000185504.17	-0.299065
intron_17_8174272_8174520	0.767081	Esophagus_Mucosa	0.986914	TMEM107	intron_17_8077590_8077838	ENSG00000179029.15	-0.296196
intron_17_82411530_82415398	0.766774	Esophagus_Mucosa	0.986914	OGFOD3	intron_17_80369406_80373274	ENSG00000181396.13	0.296597
intron_17_82411530_82415406	0.766774	Esophagus_Mucosa	0.986914	OGFOD3	intron_17_80369406_80373282	ENSG00000181396.13	-0.296597
intron_17_82415627_82418406	0.766774	Esophagus_Mucosa	0.986914	OGFOD3	intron_17_80373503_80376282	ENSG00000181396.13	-0.296597
intron_17_82415627_82418412	0.766774	Esophagus_Mucosa	0.986914	OGFOD3	intron_17_80373503_80376288	ENSG00000181396.13	0.296597
intron_17_82478918_82479938	0.763973	Esophagus_Mucosa	0.986914	NARF	intron_17_80436794_80437814	ENSG00000141562.19	-0.300268
intron_17_82478918_82481082	0.763973	Esophagus_Mucosa	0.986914	NARF	intron_17_80436794_80438958	ENSG00000141562.19	0.300268
intron_17_8313555_8314906	0.75502	Esophagus_Mucosa	0.986914	ARHGEF15	intron_17_8216873_8218224	ENSG00000198844.12	-0.312027
intron_18_12686450_12691359	0.755944	Esophagus_Mucosa	0.986914	CEP76	intron_18_12686449_12691358	ENSG00000101624.11	-0.310811
intron_18_25195244_25224345	0.767537	Esophagus_Mucosa	0.986914	ZNF521	intron_18_22775208_22804309	ENSG00000198795.11	-0.295597
intron_18_26018380_26032399	0.759021	Esophagus_Mucosa	0.986914	SS18	intron_18_23598344_23612363	ENSG00000141380.14	-0.306767
intron_18_76362557_76371467	0.756806	Esophagus_Mucosa	0.986914	ZNF516	intron_18_74074512_74083422	ENSG00000101493.11	0.309677
intron_18_76370595_76371467	0.756806	Esophagus_Mucosa	0.986914	ZNF516	intron_18_74082550_74083422	ENSG00000101493.11	-0.309677
intron_18_9275667_9279549	0.76624	Esophagus_Mucosa	0.986914	ANKRD12	intron_18_9275665_9279547	ENSG00000101745.17	-0.297297
intron_19_12275033_12275956	0.756589	Esophagus_Mucosa	0.986914	ZNF44	intron_19_12385848_12386771	ENSG00000197857.16	0.309963
intron_19_14491743_14496037	0.760102	Esophagus_Mucosa	0.986914	GIPC1	intron_19_14602555_14606849	ENSG00000123159.16	-0.305346
intron_19_17052966_17055861	0.762171	Esophagus_Mucosa	0.986914	HAUS8	intron_19_17163776_17166671	ENSG00000131351.15	-0.302632
intron_19_1979643_1979752	0.767263	Esophagus_Mucosa	0.986914	CSNK1G2	intron_19_1979642_1979751	ENSG00000133275.16	0.295957
intron_19_23658672_23662114	0.758607	Esophagus_Mucosa	0.986914	ZNF675	intron_19_23841474_23844916	ENSG00000197372.10	-0.307311
intron_19_2799791_2804611	0.76624	Esophagus_Mucosa	0.986914	THOP1	intron_19_2799789_2804609	ENSG00000172009.15	-0.297297
intron_19_2799791_2805016	0.76624	Esophagus_Mucosa	0.986914	THOP1	intron_19_2799789_2805014	ENSG00000172009.15	0.297297
intron_19_35345720_35346151	0.75724	Esophagus_Mucosa	0.986914	CD22	intron_19_35836623_35837054	ENSG00000012124.17	0.309107
intron_19_35742619_35743155	0.767087	Esophagus_Mucosa	0.986914	U2AF1L4	intron_19_36233520_36234056	ENSG00000161265.15	-0.296187
intron_19_3614589_3618875	0.756988	Esophagus_Mucosa	0.986914	CACTIN	intron_19_3614587_3618873	ENSG00000105298.14	-0.309439
intron_19_41433434_41433537	0.762029	Esophagus_Mucosa	0.986914	DMAC2	intron_19_41939339_41939442	ENSG00000105341.19	0.302817
intron_19_55279702_55279930	0.768005	Esophagus_Mucosa	0.986914	HSPBP1	intron_19_55791070_55791298	ENSG00000133265.11	0.294985
intron_19_56313384_56314681	0.7677	Esophagus_Mucosa	0.986914	ZSCAN5A	intron_19_56824753_56826050	ENSG00000131848.10	-0.295385
intron_19_5832579_5832861	0.760962	Esophagus_Mucosa	0.986914	FUT6	intron_19_5832590_5832872	ENSG00000156413.15	0.304218
intron_19_650296_651611	0.764708	Esophagus_Mucosa	0.986914	RNF126	intron_19_650296_651611	ENSG00000070423.18	-0.299304
intron_19_650296_651692	0.764708	Esophagus_Mucosa	0.986914	RNF126	intron_19_650296_651692	ENSG00000070423.18	0.299304
intron_19_651855_652233	0.766562	Esophagus_Mucosa	0.986914	RNF126	intron_19_651855_652233	ENSG00000070423.18	-0.296875
intron_19_651915_652233	0.766562	Esophagus_Mucosa	0.986914	RNF126	intron_19_651915_652233	ENSG00000070423.18	0.296875
intron_1_1082987_1083915	0.758958	Esophagus_Mucosa	0.986914	C1orf159	intron_1_1018367_1019295	ENSG00000131591.18	-0.30685
intron_1_109413135_109415237	0.76247	Esophagus_Mucosa	0.986914	PSMA5	intron_1_109955757_109957859	ENSG00000143106.13	-0.302239
intron_1_109620278_109625662	0.766591	Esophagus_Mucosa	0.986914	AMPD2	intron_1_110162900_110168284	ENSG00000116337.20	0.296837
intron_1_110381795_110382834	0.760253	Esophagus_Mucosa	0.986914	SLC16A4	intron_1_110924417_110925456	ENSG00000168679.18	0.305148
intron_1_117502970_117522825	0.761383	Esophagus_Mucosa	0.986914	MAN1A2	intron_1_118045592_118065447	ENSG00000198162.12	-0.303665
intron_1_1389047_1390230	0.756392	Esophagus_Mucosa	0.986914	CCNL2	intron_1_1324427_1325610	ENSG00000221978.13	0.310222
intron_1_150509359_150509531	0.755377	Esophagus_Mucosa	0.986914	ECM1	intron_1_150481835_150482007	ENSG00000143369.15	-0.311558
intron_1_154272776_154273336	0.758316	Esophagus_Mucosa	0.986914	HAX1	intron_1_154245252_154245812	ENSG00000143575.16	-0.307692
intron_1_154272776_154273480	0.758316	Esophagus_Mucosa	0.986914	HAX1	intron_1_154245252_154245956	ENSG00000143575.16	0.307692
intron_1_154345545_154345800	0.764585	Esophagus_Mucosa	0.986914	ATP8B2	intron_1_154318021_154318276	ENSG00000143515.20	0.299465
intron_1_154345883_154346231	0.764585	Esophagus_Mucosa	0.986914	ATP8B2	intron_1_154318359_154318707	ENSG00000143515.20	-0.299465
intron_1_155135680_155136299	0.767748	Esophagus_Mucosa	0.986914	SLC50A1	intron_1_155108156_155108775	ENSG00000169241.19	0.295322
intron_1_155135991_155136299	0.767748	Esophagus_Mucosa	0.986914	SLC50A1	intron_1_155108467_155108775	ENSG00000169241.19	0.295322
intron_1_156137232_156137654	0.757727	Esophagus_Mucosa	0.986914	LMNA	intron_1_156107023_156107445	ENSG00000160789.24	0.308467
intron_1_156137743_156138488	0.757727	Esophagus_Mucosa	0.986914	LMNA	intron_1_156107534_156108279	ENSG00000160789.24	-0.308467
intron_1_159961405_159965499	0.757775	Esophagus_Mucosa	0.986914	LINC01133	intron_1_159931195_159935289	ENSG00000224259.9	-0.308404
intron_1_16619103_16625775	0.759097	Esophagus_Mucosa	0.986914	CROCCP2	intron_1_16945598_16952270	ENSG00000291072.1	-0.306667
intron_1_168015951_168022988	0.762171	Esophagus_Mucosa	0.986914	DCAF6	intron_1_167985189_167992226	ENSG00000143164.16	0.302632
intron_1_16986358_16986463	0.757456	Esophagus_Mucosa	0.986914	ATP13A2	intron_1_17312853_17312958	ENSG00000159363.19	0.308824
intron_1_178022668_178024404	0.758039	Esophagus_Mucosa	0.986914	CRYZL2P	intron_1_177991803_177993539	ENSG00000242193.11	0.308057
intron_1_19257521_19257833	0.762873	Esophagus_Mucosa	0.986914	MRTO4	intron_1_19584015_19584327	ENSG00000053372.5	-0.301711
intron_1_193018820_193021097	0.763112	Esophagus_Mucosa	0.986914	UCHL5	intron_1_192987950_192990227	ENSG00000116750.14	-0.301397
intron_1_207767651_207767779	0.766726	Esophagus_Mucosa	0.986914	CD46	intron_1_207940996_207941124	ENSG00000117335.21	-0.29666
intron_1_214332192_214334200	0.765577	Esophagus_Mucosa	0.986914	SMYD2	intron_1_214505535_214507543	ENSG00000143499.14	-0.298165
intron_1_222564125_222569510	0.767863	Esophagus_Mucosa	0.986914	TAF1A	intron_1_222737467_222742852	ENSG00000143498.18	-0.295172
intron_1_230961303_230978560	0.762029	Esophagus_Mucosa	0.986914	TTC13	intron_1_231097049_231114306	ENSG00000143643.13	0.302817
intron_1_231241456_231250961	0.764734	Esophagus_Mucosa	0.986914	GNPAT	intron_1_231377202_231386707	ENSG00000116906.13	0.29927
intron_1_231241456_231260507	0.764734	Esophagus_Mucosa	0.986914	GNPAT	intron_1_231377202_231396253	ENSG00000116906.13	-0.29927
intron_1_246840998_246842694	0.763132	Esophagus_Mucosa	0.986914	AHCTF1	intron_1_247004300_247005996	ENSG00000153207.16	-0.30137
intron_1_25820414_25823019	0.760942	Esophagus_Mucosa	0.986914	MTFR1L	intron_1_26146905_26149510	ENSG00000117640.18	-0.304244
intron_1_25962083_25972558	0.765229	Esophagus_Mucosa	0.986914	PAFAH2	intron_1_26288574_26299049	ENSG00000158006.14	0.298622
intron_1_25972712_25974480	0.765229	Esophagus_Mucosa	0.986914	PAFAH2	intron_1_26299203_26300971	ENSG00000158006.14	-0.298622
intron_1_26893448_26894236	0.766937	Esophagus_Mucosa	0.986914	GPATCH3	intron_1_27219939_27220727	ENSG00000198746.13	0.296384
intron_1_40509625_40509733	0.763644	Esophagus_Mucosa	0.986914	EXO5	intron_1_40975297_40975405	ENSG00000164002.12	-0.300699
intron_1_53062308_53063370	0.766151	Esophagus_Mucosa	0.986914	PODN	intron_1_53527980_53529042	ENSG00000174348.14	0.297414
intron_1_61827583_61833654	0.755096	Esophagus_Mucosa	0.986914	PATJ	intron_1_62293255_62299326	ENSG00000132849.22	-0.311927
intron_1_94536164_94540257	0.764177	Esophagus_Mucosa	0.986914	F3	intron_1_95001720_95005813	ENSG00000117525.14	-0.3
intron_1_99880046_99880632	0.758076	Esophagus_Mucosa	0.986914	AGL	intron_1_100345602_100346188	ENSG00000162688.17	-0.308008
intron_20_1181587_1183771	0.756481	Esophagus_Mucosa	0.986914	TMEM74B	intron_20_1162231_1164415	ENSG00000125895.6	-0.310105
intron_20_13617123_13623446	0.762501	Esophagus_Mucosa	0.986914	TASP1	intron_20_13597770_13604093	ENSG00000089123.16	0.302198
intron_20_17495029_17496938	0.760459	Esophagus_Mucosa	0.986914	BFSP1	intron_20_17475674_17477583	ENSG00000125864.14	-0.304878
intron_20_17614220_17614737	0.75722	Esophagus_Mucosa	0.986914	RRBP1	intron_20_17594865_17595382	ENSG00000125844.17	0.309133
intron_20_17614220_17614740	0.75722	Esophagus_Mucosa	0.986914	RRBP1	intron_20_17594865_17595385	ENSG00000125844.17	-0.309133
intron_20_21344208_21346415	0.764634	Esophagus_Mucosa	0.986914	XRN2	intron_20_21324846_21327053	ENSG00000088930.8	-0.299401
intron_20_21354872_21356080	0.760673	Esophagus_Mucosa	0.986914	XRN2	intron_20_21335510_21336718	ENSG00000088930.8	-0.304598
intron_20_25300884_25301332	0.763314	Esophagus_Mucosa	0.986914	ABHD12	intron_20_25281520_25281968	ENSG00000100997.20	-0.301131
intron_20_25455786_25458383	0.765719	Esophagus_Mucosa	0.986914	NINL	intron_20_25436422_25439019	ENSG00000101004.16	0.29798
intron_20_2659793_2660030	0.76723	Esophagus_Mucosa	0.986914	IDH3B	intron_20_2640439_2640676	ENSG00000101365.21	0.296
intron_20_2659793_2660068	0.76723	Esophagus_Mucosa	0.986914	IDH3B	intron_20_2640439_2640714	ENSG00000101365.21	-0.296
intron_20_2861704_2861805	0.764734	Esophagus_Mucosa	0.986914	VPS16	intron_20_2842350_2842451	ENSG00000215305.10	0.29927
intron_20_320781_322378	0.758777	Esophagus_Mucosa	0.986914	NRSN2-AS1	intron_20_301425_303022	ENSG00000225377.6	-0.307087
intron_20_35632923_35664760	0.760346	Esophagus_Mucosa	0.986914	CPNE1	intron_20_34220845_34252682	ENSG00000214078.13	0.305026
intron_20_45841956_45844263	0.764291	Esophagus_Mucosa	0.986914	ACOT8	intron_20_44470595_44472902	ENSG00000101473.17	0.299851
intron_20_46123219_46128138	0.757344	Esophagus_Mucosa	0.986914	CD40	intron_20_44751858_44756777	ENSG00000101017.15	-0.30897
intron_20_46126701_46128138	0.757344	Esophagus_Mucosa	0.986914	CD40	intron_20_44755340_44756777	ENSG00000101017.15	-0.30897
intron_20_56388202_56390556	0.76624	Esophagus_Mucosa	0.986914	AURKA	intron_20_54963258_54965612	ENSG00000087586.18	-0.297297
intron_20_56388202_56392154	0.76624	Esophagus_Mucosa	0.986914	AURKA	intron_20_54963258_54967210	ENSG00000087586.18	-0.297297
intron_20_56388202_56392168	0.76624	Esophagus_Mucosa	0.986914	AURKA	intron_20_54963258_54967224	ENSG00000087586.18	-0.297297
intron_20_56388784_56390556	0.76624	Esophagus_Mucosa	0.986914	AURKA	intron_20_54963840_54965612	ENSG00000087586.18	0.297297
intron_21_25982477_25997360	0.762501	Esophagus_Mucosa	0.986914	APP	intron_21_27354790_27369675	ENSG00000142192.22	-0.302198
intron_21_25982477_26000015	0.762501	Esophagus_Mucosa	0.986914	APP	intron_21_27354790_27372330	ENSG00000142192.22	0.302198
intron_21_25982477_26021840	0.762501	Esophagus_Mucosa	0.986914	APP	intron_21_27354790_27394156	ENSG00000142192.22	0.302198
intron_21_32751218_32755213	0.759808	Esophagus_Mucosa	0.986914	PAXBP1	intron_21_34123529_34127524	ENSG00000159086.15	0.305732
intron_21_32751218_32755230	0.759808	Esophagus_Mucosa	0.986914	PAXBP1	intron_21_34123529_34127541	ENSG00000159086.15	-0.305732
intron_21_39181878_39183252	0.762638	Esophagus_Mucosa	0.986914	PSMG1	intron_21_40553804_40555178	ENSG00000183527.12	-0.302018
intron_22_19919004_19919543	0.768021	Esophagus_Mucosa	0.986914	TXNRD2	intron_22_19906527_19907066	ENSG00000184470.21	0.294964
intron_22_20143756_20145229	0.764564	Esophagus_Mucosa	0.986914	ZDHHC8	intron_22_20131279_20132752	ENSG00000099904.16	0.299492
intron_22_20143756_20147021	0.764564	Esophagus_Mucosa	0.986914	ZDHHC8	intron_22_20131279_20134544	ENSG00000099904.16	-0.299492
intron_22_23683867_23690232	0.755998	Esophagus_Mucosa	0.986914	ENSG00000291299	intron_22_24026054_24032419	ENSG00000291299.2	-0.31074
intron_22_29356616_29358726	0.761625	Esophagus_Mucosa	0.986914	AP1B1	intron_22_29752605_29754715	ENSG00000100280.17	0.303347
intron_22_29570532_29580985	0.758	Esophagus_Mucosa	0.986914	NIPSNAP1	intron_22_29966521_29976974	ENSG00000184117.12	-0.308108
intron_22_31095609_31096733	0.760281	Esophagus_Mucosa	0.986914	SMTN	intron_22_31491595_31492719	ENSG00000183963.19	0.305112
intron_22_32099351_32102022	0.757495	Esophagus_Mucosa	0.986914	SLC5A1	intron_22_32495338_32498009	ENSG00000100170.10	0.308772
intron_22_36145599_36160669	0.759511	Esophagus_Mucosa	0.986914	APOL3	intron_22_36541647_36556717	ENSG00000128284.20	-0.306122
intron_22_46282151_46283973	0.759639	Esophagus_Mucosa	0.986914	TTC38	intron_22_46678048_46679870	ENSG00000075234.17	0.305955
intron_22_46289899_46292791	0.757879	Esophagus_Mucosa	0.986914	TTC38	intron_22_46685796_46688688	ENSG00000075234.17	-0.308267
intron_22_50524424_50525472	0.761999	Esophagus_Mucosa	0.986914	SCO2	intron_22_50962853_50963901	ENSG00000284194.3	0.302857
intron_22_50525918_50526001	0.761999	Esophagus_Mucosa	0.986914	TYMP	intron_22_50964347_50964430	ENSG00000025708.14	-0.302857
intron_22_50526141_50526246	0.761999	Esophagus_Mucosa	0.986914	TYMP	intron_22_50964570_50964675	ENSG00000025708.14	-0.302857
intron_22_50627406_50627556	0.766179	Esophagus_Mucosa	0.986914	ARSA	intron_22_51065834_51065984	ENSG00000100299.18	0.297376
intron_22_50627792_50627898	0.766179	Esophagus_Mucosa	0.986914	ARSA	intron_22_51066220_51066326	ENSG00000100299.18	0.297376
intron_22_50627792_50627946	0.766179	Esophagus_Mucosa	0.986914	ARSA	intron_22_51066220_51066374	ENSG00000100299.18	-0.297376
intron_2_131528220_131529647	0.75944	Esophagus_Mucosa	0.986914	CCDC74A	intron_2_132285793_132287220	ENSG00000163040.15	0.306216
intron_2_131532781_131532864	0.768049	Esophagus_Mucosa	0.986914	CCDC74A	intron_2_132290354_132290437	ENSG00000163040.15	-0.294928
intron_2_143970762_144007182	0.7666	Esophagus_Mucosa	0.986914	GTDC1	intron_2_144728329_144764749	ENSG00000121964.15	-0.296825
intron_2_164700756_164704444	0.760057	Esophagus_Mucosa	0.986914	COBLL1	intron_2_165557266_165560954	ENSG00000082438.18	0.305405
intron_2_164703220_164704444	0.762116	Esophagus_Mucosa	0.986914	COBLL1	intron_2_165559730_165560954	ENSG00000082438.18	-0.302703
intron_2_174142000_174223033	0.760863	Esophagus_Mucosa	0.986914	OLA1	intron_2_175006728_175087761	ENSG00000138430.16	0.304348
intron_2_187513646_187520542	0.761533	Esophagus_Mucosa	0.986914	TFPI	intron_2_188378373_188385269	ENSG00000003436.16	0.303468
intron_2_187513646_187554200	0.761533	Esophagus_Mucosa	0.986914	TFPI	intron_2_188378373_188418927	ENSG00000003436.16	0.303468
intron_2_190343961_190360039	0.766437	Esophagus_Mucosa	0.986914	INPP1	intron_2_191208687_191224765	ENSG00000151689.13	0.297039
intron_2_218558677_218560820	0.758735	Esophagus_Mucosa	0.986914	USP37	intron_2_219423400_219425543	ENSG00000135913.11	0.307143
intron_2_219449271_219451136	0.758882	Esophagus_Mucosa	0.986914	SPEG	intron_2_220313993_220315858	ENSG00000072195.15	0.30695
intron_2_230511166_230515095	0.756923	Esophagus_Mucosa	0.986914	SP100	intron_2_231375881_231379810	ENSG00000067066.17	0.309524
intron_2_233290353_233292128	0.761354	Esophagus_Mucosa	0.986914	ATG16L1	intron_2_234198999_234200774	ENSG00000085978.22	-0.303704
intron_2_238194331_238194782	0.756299	Esophagus_Mucosa	0.986914	ILKAP	intron_2_239102972_239103423	ENSG00000132323.9	0.310345
intron_2_238194331_238194805	0.756299	Esophagus_Mucosa	0.986914	ILKAP	intron_2_239102972_239103446	ENSG00000132323.9	-0.310345
intron_2_240134005_240135871	0.75583	Esophagus_Mucosa	0.986914	COPS9	intron_2_241073422_241075288	ENSG00000172428.11	-0.310962
intron_2_241090044_241102253	0.764649	Esophagus_Mucosa	0.986914	MTERF4	intron_2_242029459_242041668	ENSG00000122085.17	0.299382
intron_2_28602921_28603966	0.762743	Esophagus_Mucosa	0.986914	PLB1	intron_2_28825788_28826833	ENSG00000163803.13	0.301881
intron_2_3194166_3196881	0.764925	Esophagus_Mucosa	0.986914	EIPR1	intron_2_3197937_3200652	ENSG00000032389.13	0.29902
intron_2_66439671_66439843	0.765194	Esophagus_Mucosa	0.986914	MEIS1	intron_2_66666803_66666975	ENSG00000143995.20	0.298667
intron_2_74178281_74178661	0.763531	Esophagus_Mucosa	0.986914	MOB1A	intron_2_74405408_74405788	ENSG00000114978.18	0.300847
intron_2_88174833_88175249	0.758082	Esophagus_Mucosa	0.986914	THNSL2	intron_2_88474352_88474768	ENSG00000144115.18	0.308
intron_3_101332862_101337509	0.760863	Esophagus_Mucosa	0.986914	SENP7	intron_3_101051706_101056353	ENSG00000138468.16	0.304348
intron_3_119669665_119675145	0.763644	Esophagus_Mucosa	0.986914	COX17	intron_3_119388512_119393992	ENSG00000138495.7	-0.300699
intron_3_121436275_121439992	0.755439	Esophagus_Mucosa	0.986914	POLQ	intron_3_121155122_121158839	ENSG00000051341.15	0.311475
intron_3_123300295_123303055	0.765108	Esophagus_Mucosa	0.986914	ADCY5	intron_3_123019142_123021902	ENSG00000173175.16	-0.298781
intron_3_126914750_126957416	0.766329	Esophagus_Mucosa	0.986914	CHCHD6	intron_3_126633593_126676259	ENSG00000159685.11	0.29718
intron_3_129437950_129439730	0.7554	Esophagus_Mucosa	0.986914	MBD4	intron_3_129156793_129158573	ENSG00000129071.10	0.311526
intron_3_158824236_158826015	0.758462	Esophagus_Mucosa	0.986914	MFSD1	intron_3_158542025_158543804	ENSG00000118855.21	-0.307501
intron_3_195984276_195985627	0.76649	Esophagus_Mucosa	0.986914	SDHAP1	intron_3_195711147_195712498	ENSG00000290763.1	0.29697
intron_3_197069260_197075837	0.759511	Esophagus_Mucosa	0.986914	DLG1	intron_3_196796131_196802708	ENSG00000075711.21	-0.306122
intron_3_20040780_20072333	0.762667	Esophagus_Mucosa	0.986914	KAT2B	intron_3_20082272_20113825	ENSG00000114166.8	-0.30198
intron_3_25630939_25632446	0.764696	Esophagus_Mucosa	0.986914	TOP2B	intron_3_25672430_25673937	ENSG00000077097.17	-0.29932
intron_3_36838504_36838613	0.756213	Esophagus_Mucosa	0.986914	TRANK1	intron_3_36879995_36880104	ENSG00000168016.15	-0.310458
intron_3_36838716_36842622	0.756213	Esophagus_Mucosa	0.986914	TRANK1	intron_3_36880207_36884113	ENSG00000168016.15	-0.310458
intron_3_48695418_48717157	0.762984	Esophagus_Mucosa	0.986914	IP6K2	intron_3_48732851_48754590	ENSG00000068745.15	0.301565
intron_3_48695421_48717157	0.762984	Esophagus_Mucosa	0.986914	IP6K2	intron_3_48732854_48754590	ENSG00000068745.15	-0.301565
intron_3_50561064_50561722	0.759313	Esophagus_Mucosa	0.986914	C3orf18	intron_3_50598495_50599153	ENSG00000088543.15	0.306383
intron_3_52291111_52291747	0.759171	Esophagus_Mucosa	0.986914	GLYCTK	intron_3_52325127_52325763	ENSG00000168237.18	-0.306569
intron_3_52291922_52292260	0.759171	Esophagus_Mucosa	0.986914	GLYCTK	intron_3_52325938_52326276	ENSG00000168237.18	0.306569
intron_3_53122563_53123724	0.764696	Esophagus_Mucosa	0.986914	RFT1	intron_3_53156579_53157740	ENSG00000163933.10	0.29932
intron_4_100423404_100447533	0.757694	Esophagus_Mucosa	0.986914	EMCN	intron_4_101344561_101368690	ENSG00000164035.10	-0.308511
intron_4_113903675_113978437	0.758316	Esophagus_Mucosa	0.986914	ARSJ	intron_4_114824831_114899593	ENSG00000180801.14	-0.307692
intron_4_119261864_119267320	0.767784	Esophagus_Mucosa	0.986914	USP53	intron_4_120183019_120188475	ENSG00000145390.12	0.295275
intron_4_1216205_1225360	0.763132	Esophagus_Mucosa	0.986914	CTBP1	intron_4_1209993_1219148	ENSG00000159692.17	-0.30137
intron_4_152863714_152870753	0.762483	Esophagus_Mucosa	0.986914	ARFIP1	intron_4_153784866_153791905	ENSG00000164144.16	-0.302222
intron_4_1832947_1834845	0.755138	Esophagus_Mucosa	0.986914	LETM1	intron_4_1834674_1836572	ENSG00000168924.15	-0.311871
intron_4_186157719_186162845	0.76007	Esophagus_Mucosa	0.986914	FAM149A	intron_4_187078873_187083999	ENSG00000109794.14	0.305389
intron_4_1991730_2008750	0.758039	Esophagus_Mucosa	0.986914	NELFA	intron_4_1993457_2010477	ENSG00000185049.16	0.308057
intron_4_20700747_20704466	0.755267	Esophagus_Mucosa	0.986914	PACRGL	intron_4_20702370_20706089	ENSG00000163138.19	0.311702
intron_4_39214671_39215841	0.759611	Esophagus_Mucosa	0.986914	WDR19	intron_4_39216291_39217461	ENSG00000157796.18	-0.305992
intron_4_39863459_39866861	0.76257	Esophagus_Mucosa	0.986914	PDS5A	intron_4_39865079_39868481	ENSG00000121892.15	0.302108
intron_4_44707926_44710953	0.758316	Esophagus_Mucosa	0.986914	GNPDA2	intron_4_44709943_44712970	ENSG00000163281.12	-0.307692
intron_4_499489_500396	0.755472	Esophagus_Mucosa	0.986914	PIGG	intron_4_493278_494185	ENSG00000174227.16	0.311432
intron_4_67994586_67997332	0.764734	Esophagus_Mucosa	0.986914	ENSG00000290400	intron_4_68860304_68863050	ENSG00000290400.1	0.29927
intron_4_744688_761279	0.767402	Esophagus_Mucosa	0.986914	PCGF3	intron_4_738476_755067	ENSG00000185619.19	-0.295775
intron_4_77058635_77066249	0.766268	Esophagus_Mucosa	0.986914	CCNI	intron_4_77979788_77987402	ENSG00000118816.11	-0.29726
intron_4_952450_953190	0.764734	Esophagus_Mucosa	0.986914	TMEM175	intron_4_946238_946978	ENSG00000127419.17	0.29927
intron_5_139561815_139600372	0.75563	Esophagus_Mucosa	0.986914	UBE2D2	intron_5_138941400_138979957	ENSG00000131508.17	0.311224
intron_5_143400852_143403211	0.765168	Esophagus_Mucosa	0.986914	NR3C1	intron_5_142780417_142782776	ENSG00000113580.15	-0.298701
intron_5_149622062_149624012	0.763056	Esophagus_Mucosa	0.986914	ARHGEF37	intron_5_149001625_149003575	ENSG00000183111.12	-0.301471
intron_5_159274622_159275148	0.767402	Esophagus_Mucosa	0.986914	UBLCP1	intron_5_158701630_158702156	ENSG00000164332.8	0.295775
intron_5_178053973_178054738	0.758008	Esophagus_Mucosa	0.986914	FAM153CP	intron_5_177480974_177481739	ENSG00000204677.13	0.308098
intron_5_178131376_178133452	0.767288	Esophagus_Mucosa	0.986914	RMND5B	intron_5_177558377_177560453	ENSG00000145916.19	-0.295925
intron_5_43454043_43483822	0.757456	Esophagus_Mucosa	0.986914	TMEM267	intron_5_43454145_43483924	ENSG00000151881.15	-0.308824
intron_5_69382057_69384797	0.767551	Esophagus_Mucosa	0.986914	RAD17	intron_5_68677884_68680624	ENSG00000152942.19	-0.29558
intron_5_75379473_75381072	0.760738	Esophagus_Mucosa	0.986914	CERT1	intron_5_74675298_74676897	ENSG00000113163.19	-0.304511
intron_5_95901080_95906523	0.765693	Esophagus_Mucosa	0.986914	ELL2	intron_5_95236784_95242227	ENSG00000118985.16	-0.298013
intron_6_116752695_116761977	0.758368	Esophagus_Mucosa	0.986914	FAM162B	intron_6_117073858_117083140	ENSG00000183807.8	0.307624
intron_6_169659518_169660663	0.764664	Esophagus_Mucosa	0.986914	WDR27	intron_6_170059614_170060759	ENSG00000184465.16	-0.299362
intron_6_17507726_17513849	0.764177	Esophagus_Mucosa	0.986914	CAP2	intron_6_17507957_17514080	ENSG00000112186.13	0.3
intron_6_30296237_30326009	0.76417	Esophagus_Mucosa	0.986914	HCG18	intron_6_30264014_30293786	ENSG00000231074.11	-0.300009
intron_6_31634557_31634753	0.76719	Esophagus_Mucosa	0.986914	PRRC2A	intron_6_31602334_31602530	ENSG00000204469.13	0.296053
intron_6_3259196_3263684	0.766677	Esophagus_Mucosa	0.986914	PSMG4	intron_6_3259430_3263918	ENSG00000180822.12	-0.296724
intron_6_34654779_34696446	0.767486	Esophagus_Mucosa	0.986914	ILRUN	intron_6_34622556_34664223	ENSG00000196821.10	-0.295665
intron_6_49555157_49560534	0.762766	Esophagus_Mucosa	0.986914	C6orf141	intron_6_49522870_49528247	ENSG00000197261.12	-0.301851
intron_6_73492352_73497736	0.756465	Esophagus_Mucosa	0.986914	MTO1	intron_6_74202075_74207459	ENSG00000135297.17	0.310127
intron_6_87356503_87364961	0.764111	Esophagus_Mucosa	0.986914	C6orf163	intron_6_88066221_88074679	ENSG00000203872.7	0.300086
intron_7_101085571_101087006	0.764734	Esophagus_Mucosa	0.986914	TRIM56	intron_7_100728852_100730287	ENSG00000169871.13	0.29927
intron_7_128754455_128758871	0.759191	Esophagus_Mucosa	0.986914	CALU	intron_7_128394509_128398925	ENSG00000128595.17	-0.306544
intron_7_158650972_158652293	0.761087	Esophagus_Mucosa	0.986914	NCAPG2	intron_7_158443664_158444985	ENSG00000146918.20	-0.304054
intron_7_24830905_24834486	0.762757	Esophagus_Mucosa	0.986914	OSBPL3	intron_7_24870524_24874105	ENSG00000070882.13	-0.301862
intron_7_24872069_24892377	0.763502	Esophagus_Mucosa	0.986914	OSBPL3	intron_7_24911688_24931996	ENSG00000070882.13	0.300885
intron_7_2594976_2598465	0.760673	Esophagus_Mucosa	0.986914	IQCE	intron_7_2634610_2638099	ENSG00000106012.18	0.304598
intron_7_27632445_27649473	0.756465	Esophagus_Mucosa	0.986914	HIBADH	intron_7_27672064_27689092	ENSG00000106049.9	0.310127
intron_7_30564798_30568833	0.762621	Esophagus_Mucosa	0.986914	GARS1-DT	intron_7_30604414_30608449	ENSG00000196295.13	0.302041
intron_7_36686794_36724022	0.756161	Esophagus_Mucosa	0.986914	AOAH	intron_7_36726399_36763627	ENSG00000136250.12	-0.310526
intron_7_55978395_55981473	0.763913	Esophagus_Mucosa	0.986914	NIPSNAP2	intron_7_56046088_56049166	ENSG00000146729.10	0.300346
intron_7_66654626_66666114	0.757053	Esophagus_Mucosa	0.986914	ENSG00000226824	intron_7_66119613_66131101	ENSG00000226824.8	-0.309353
intron_7_66668913_66669230	0.757053	Esophagus_Mucosa	0.986914	ENSG00000226824	intron_7_66133900_66134217	ENSG00000226824.8	-0.309353
intron_7_66682258_66712167	0.766708	Esophagus_Mucosa	0.986914	RABGEF1	intron_7_66147245_66177154	ENSG00000154710.18	0.296683
intron_7_711527_727210	0.766337	Esophagus_Mucosa	0.986914	PRKAR1B	intron_7_751164_766847	ENSG00000188191.16	0.29717
intron_7_711527_727590	0.766337	Esophagus_Mucosa	0.986914	PRKAR1B	intron_7_751164_767227	ENSG00000188191.16	0.29717
intron_7_75987810_75987923	0.755554	Esophagus_Mucosa	0.986914	TMEM120A	intron_7_75617128_75617241	ENSG00000189077.11	-0.311324
intron_7_75987984_75988083	0.755554	Esophagus_Mucosa	0.986914	TMEM120A	intron_7_75617302_75617401	ENSG00000189077.11	0.311324
intron_7_99892746_99903218	0.767702	Esophagus_Mucosa	0.986914	TRIM4	intron_7_99490369_99500841	ENSG00000146833.16	-0.295382
intron_8_103318786_103324481	0.757456	Esophagus_Mucosa	0.986914	FZD6	intron_8_104331014_104336709	ENSG00000164930.12	-0.308824
intron_8_127187884_127188045	0.763199	Esophagus_Mucosa	0.986914	CASC19	intron_8_128200129_128200290	ENSG00000254166.4	0.301282
intron_8_127203220_127218810	0.763199	Esophagus_Mucosa	0.986914	CASC19	intron_8_128215465_128231055	ENSG00000254166.4	-0.301282
intron_8_129752820_129760545	0.76564	Esophagus_Mucosa	0.986914	GSDMC	intron_8_130765066_130772791	ENSG00000147697.9	0.298082
intron_8_130361771_130401885	0.757694	Esophagus_Mucosa	0.986914	ASAP1	intron_8_131374017_131414131	ENSG00000153317.15	-0.308511
intron_8_134478721_134509619	0.766639	Esophagus_Mucosa	0.986914	ZFAT	intron_8_135490964_135521862	ENSG00000066827.16	-0.296774
intron_8_142765140_142769755	0.764224	Esophagus_Mucosa	0.986914	SLURP2	intron_8_143846558_143851173	ENSG00000283992.2	0.299939
intron_8_143568261_143568552	0.763393	Esophagus_Mucosa	0.986914	MROH6	intron_8_144650431_144650722	ENSG00000204839.9	0.301028
intron_8_1876734_1882635	0.764024	Esophagus_Mucosa	0.986914	ARHGEF10	intron_8_1824900_1830801	ENSG00000104728.16	0.3002
intron_8_22192335_22194058	0.759939	Esophagus_Mucosa	0.986914	BMP1	intron_8_22049848_22051571	ENSG00000168487.20	-0.305561
intron_8_27922245_27966414	0.756751	Esophagus_Mucosa	0.986914	SCARA5	intron_8_27779762_27823931	ENSG00000168079.17	0.30975
intron_8_30760929_30763273	0.765358	Esophagus_Mucosa	0.986914	UBXN8	intron_8_30618446_30620790	ENSG00000104691.16	-0.298453
intron_8_41610621_41610736	0.759943	Esophagus_Mucosa	0.986914	GPAT4	intron_8_41468140_41468255	ENSG00000158669.11	-0.305556
intron_8_716007_731140	0.767971	Esophagus_Mucosa	0.986914	ERICH1	intron_8_666007_681140	ENSG00000104714.14	-0.295029
intron_8_92917010_92921503	0.764734	Esophagus_Mucosa	0.986914	TRIQK	intron_8_93929238_93933731	ENSG00000205133.12	0.29927
intron_8_92917010_92954406	0.764734	Esophagus_Mucosa	0.986914	TRIQK	intron_8_93929238_93966634	ENSG00000205133.12	-0.29927
intron_8_97941899_97961408	0.757216	Esophagus_Mucosa	0.986914	MATN2	intron_8_98954127_98973636	ENSG00000132561.14	-0.309138
intron_9_111440521_111442306	0.758602	Esophagus_Mucosa	0.986914	ECPAS	intron_9_114202801_114204586	ENSG00000136813.15	-0.307317
intron_9_128253137_128254006	0.754882	Esophagus_Mucosa	0.986914	DNM1	intron_9_131015416_131016285	ENSG00000106976.22	0.312208
intron_9_128936645_128940369	0.756037	Esophagus_Mucosa	0.986914	PHYHD1	intron_9_131698924_131702648	ENSG00000175287.19	-0.310689
intron_9_129061346_129063173	0.760934	Esophagus_Mucosa	0.986914	MIGA2	intron_9_131823625_131825452	ENSG00000148343.19	-0.304254
intron_9_129063631_129067773	0.760934	Esophagus_Mucosa	0.986914	MIGA2	intron_9_131825910_131830052	ENSG00000148343.19	0.304254
intron_9_130054073_130075636	0.766693	Esophagus_Mucosa	0.986914	GPR107	intron_9_132816352_132837915	ENSG00000148358.20	-0.296703
intron_9_136443900_136445052	0.762967	Esophagus_Mucosa	0.986914	SEC16A	intron_9_139338352_139339504	ENSG00000148396.19	0.301587
intron_9_33963791_33971651	0.763649	Esophagus_Mucosa	0.986914	UBAP2	intron_9_33963789_33971649	ENSG00000137073.24	-0.300693
intron_9_33971754_33973183	0.765067	Esophagus_Mucosa	0.986914	UBAP2	intron_9_33971752_33973181	ENSG00000137073.24	0.298834
intron_9_36136791_36147786	0.758316	Esophagus_Mucosa	0.986914	GLIPR2	intron_9_36136788_36147783	ENSG00000122694.16	0.307692
intron_9_69718684_69723326	0.758735	Esophagus_Mucosa	0.986914	PTAR1	intron_9_72333600_72338242	ENSG00000188647.13	0.307143
intron_9_6982765_6984166	0.762631	Esophagus_Mucosa	0.986914	KDM4C	intron_9_6982765_6984166	ENSG00000107077.19	0.302028
intron_9_75087868_75088008	0.755948	Esophagus_Mucosa	0.986914	NMRK1	intron_9_77702784_77702924	ENSG00000106733.21	-0.310806
intron_9_81612393_81613377	0.762531	Esophagus_Mucosa	0.986914	TLE1	intron_9_84227308_84228292	ENSG00000196781.16	-0.302158
intron_9_92326105_92332170	0.761867	Esophagus_Mucosa	0.986914	CENPP	intron_9_95088387_95094452	ENSG00000188312.14	-0.30303
intron_12_53484020_53484246	0.775708	Brain_Cerebellum	0.986914	MAP3K12	intron_12_53877804_53878030	ENSG00000139625.13	0.284916
intron_12_53484020_53484257	0.775708	Brain_Cerebellum	0.986914	MAP3K12	intron_12_53877804_53878041	ENSG00000139625.13	-0.284916
intron_12_57824005_57824227	0.775674	Brain_Cerebellum	0.986914	CTDSP2	intron_12_58217788_58218010	ENSG00000175215.11	-0.28496
intron_12_57824089_57824227	0.775674	Brain_Cerebellum	0.986914	CTDSP2	intron_12_58217872_58218010	ENSG00000175215.11	0.28496
intron_12_6907445_6913891	0.77579	Brain_Cerebellum	0.986914	LRRC23	intron_12_7016609_7023055	ENSG00000010626.15	-0.28481
intron_14_50593896_50595576	0.77579	Brain_Cerebellum	0.986914	ATL1	intron_14_51060614_51062294	ENSG00000198513.14	-0.28481
intron_16_57761171_57761413	0.775919	Brain_Cerebellum	0.986914	KIFC3	intron_16_57795083_57795325	ENSG00000140859.16	0.284642
intron_19_1063863_1064161	0.77579	Brain_Cerebellum	0.986914	ABCA7	intron_19_1063862_1064160	ENSG00000064687.13	0.28481
intron_19_12677211_12677291	0.77579	Brain_Cerebellum	0.986914	DHPS	intron_19_12788025_12788105	ENSG00000095059.17	-0.28481
intron_19_12677211_12677291	0.77579	Brain_Cerebellum	0.986914	ENSG00000285589	intron_19_12788025_12788105	ENSG00000285589.1	-0.28481
intron_1_53071628_53074606	0.775896	Brain_Cerebellum	0.986914	PODN	intron_1_53537300_53540278	ENSG00000174348.14	-0.284672
intron_22_31123119_31126376	0.775857	Brain_Cerebellum	0.986914	INPP5J	intron_22_31519105_31522362	ENSG00000185133.14	-0.284722
intron_2_183151649_183157444	0.775823	Brain_Cerebellum	0.986914	NUP35	intron_2_184016377_184022172	ENSG00000163002.13	0.284766
intron_2_99127176_99141428	0.775896	Brain_Cerebellum	0.986914	TSGA10	intron_2_99743639_99757891	ENSG00000135951.16	-0.284672
intron_3_98770956_98772813	0.775896	Brain_Cerebellum	0.986914	ST3GAL6	intron_3_98489800_98491657	ENSG00000064225.13	-0.284672
intron_5_176384286_176385221	0.775708	Brain_Cerebellum	0.986914	NOP16	intron_5_175811287_175812222	ENSG00000048162.22	0.284916
intron_8_103483515_103487561	0.775896	Brain_Cerebellum	0.986914	ENSG00000253477	intron_8_104495743_104499789	ENSG00000253477.5	0.284672
intron_9_125935607_125960684	0.77579	Brain_Cerebellum	0.986914	PBX3	intron_9_128697886_128722963	ENSG00000167081.18	0.28481
intron_10_100233443_100233953	0.714592	Testis	0.986916	CHUK-DT	intron_10_101993200_101993710	ENSG00000227492.2	-0.365696
intron_10_100235764_100236850	0.714592	Testis	0.986916	CWF19L1	intron_10_101995521_101996607	ENSG00000095485.18	-0.365696
intron_10_121962107_121963238	0.717338	Testis	0.986916	NSMCE4A	intron_10_123721622_123722753	ENSG00000107672.15	0.362018
intron_10_130175089_130179342	0.719315	Testis	0.986916	GLRX3	intron_10_131973353_131977606	ENSG00000108010.12	-0.359375
intron_10_132810489_132810950	0.726201	Testis	0.986916	CFAP46	intron_10_134623993_134624454	ENSG00000171811.14	0.350183
intron_10_21806099_21882282	0.717301	Testis	0.986916	DNAJC1	intron_10_22095028_22171211	ENSG00000136770.11	0.362069
intron_10_24984905_24990463	0.719062	Testis	0.986916	ENKUR	intron_10_25273834_25279392	ENSG00000151023.17	-0.359712
intron_10_3782214_3784913	0.718138	Testis	0.986916	KLF6	intron_10_3824406_3827105	ENSG00000067082.15	-0.360948
intron_10_49994429_50001996	0.718424	Testis	0.986916	AGAP6	intron_10_51754189_51761756	ENSG00000204149.16	-0.360566
intron_10_49994429_50001996	0.718424	Testis	0.986916	TIMM23B-AGAP6	intron_10_51754189_51761756	ENSG00000178440.9	-0.360566
intron_10_51074901_51153164	0.722229	Testis	0.986916	PRKG1	intron_10_52834661_52912924	ENSG00000185532.20	0.355482
intron_10_58283082_58287561	0.723128	Testis	0.986916	CISD1	intron_10_60042842_60047321	ENSG00000122873.12	0.354282
intron_10_5885765_5887847	0.72489	Testis	0.986916	ANKRD16	intron_10_5927728_5929810	ENSG00000134461.16	0.351931
intron_10_69631547_69631709	0.71537	Testis	0.986916	FAM241B	intron_10_71391303_71391465	ENSG00000171224.9	0.364653
intron_10_7754069_7759890	0.71645	Testis	0.986916	KIN	intron_10_7796032_7801853	ENSG00000151657.12	-0.363208
intron_10_90895483_90895880	0.71588	Testis	0.986916	RPP30	intron_10_92655240_92655637	ENSG00000148688.14	0.363971
intron_10_90895917_90896313	0.71588	Testis	0.986916	RPP30	intron_10_92655674_92656070	ENSG00000148688.14	0.363971
intron_10_95839808_95842344	0.724634	Testis	0.986916	ENTPD1	intron_10_97599565_97602101	ENSG00000138185.20	0.352273
intron_10_95845596_95846083	0.726065	Testis	0.986916	ENTPD1	intron_10_97605353_97605840	ENSG00000138185.20	0.350365
intron_10_98163397_98208101	0.724434	Testis	0.986916	R3HCC1L	intron_10_99923154_99967858	ENSG00000166024.14	-0.352539
intron_10_98431291_98433940	0.722882	Testis	0.986916	ENSG00000289758	intron_10_100191048_100193697	ENSG00000289758.1	-0.35461
intron_10_98431291_98433940	0.722882	Testis	0.986916	HPS1	intron_10_100191048_100193697	ENSG00000107521.21	-0.35461
intron_11_102832906_102833452	0.724401	Testis	0.986916	WTAPP1	intron_11_102703637_102704183	ENSG00000255282.6	0.352583
intron_11_111620402_111688001	0.71613	Testis	0.986916	SIK2	intron_11_111491126_111558725	ENSG00000170145.5	-0.363636
intron_11_117351988_117361835	0.716617	Testis	0.986916	CEP164	intron_11_117222704_117232551	ENSG00000110274.16	0.362984
intron_11_118999109_119001613	0.725019	Testis	0.986916	CENATAC	intron_11_118869819_118872323	ENSG00000186166.9	0.351759
intron_11_119070397_119071596	0.717041	Testis	0.986916	VPS11	intron_11_118941107_118942306	ENSG00000160695.16	-0.362416
intron_11_12281099_12287087	0.720236	Testis	0.986916	MICAL2	intron_11_12302646_12308634	ENSG00000133816.19	0.358144
intron_11_12281099_12287090	0.720236	Testis	0.986916	MICAL2	intron_11_12302646_12308637	ENSG00000133816.19	-0.358144
intron_11_126264289_126264376	0.723016	Testis	0.986916	SRPRA	intron_11_126134184_126134271	ENSG00000182934.12	-0.35443
intron_11_126264539_126264959	0.723016	Testis	0.986916	SRPRA	intron_11_126134434_126134854	ENSG00000182934.12	0.35443
intron_11_133919105_133919742	0.720145	Testis	0.986916	IGSF9B	intron_11_133789000_133789637	ENSG00000080854.16	0.358265
intron_11_134261890_134262132	0.71645	Testis	0.986916	ACAD8	intron_11_134131784_134132026	ENSG00000151498.12	0.363208
intron_11_134261890_134262520	0.71645	Testis	0.986916	ACAD8	intron_11_134131784_134132414	ENSG00000151498.12	-0.363208
intron_11_134262276_134262520	0.71645	Testis	0.986916	ACAD8	intron_11_134132170_134132414	ENSG00000151498.12	0.363208
intron_11_13712046_13712966	0.72445	Testis	0.986916	FAR1	intron_11_13733593_13734513	ENSG00000197601.14	-0.352518
intron_11_13713033_13714509	0.72445	Testis	0.986916	FAR1	intron_11_13734580_13736056	ENSG00000197601.14	0.352518
intron_11_13714680_13721730	0.72445	Testis	0.986916	FAR1	intron_11_13736227_13743277	ENSG00000197601.14	0.352518
intron_11_3006959_3012195	0.717088	Testis	0.986916	CARS1	intron_11_3028189_3033425	ENSG00000110619.18	-0.362353
intron_11_43884017_43886609	0.716592	Testis	0.986916	ALKBH3	intron_11_43905567_43908159	ENSG00000166199.13	0.363018
intron_11_44067296_44067628	0.721274	Testis	0.986916	ACCS	intron_11_44088846_44089178	ENSG00000110455.14	0.356757
intron_11_60301057_60302559	0.715711	Testis	0.986916	MS4A4A	intron_11_60068530_60070032	ENSG00000110079.19	-0.364198
intron_11_60302717_60306100	0.715711	Testis	0.986916	MS4A4A	intron_11_60070190_60073573	ENSG00000110079.19	0.364198
intron_11_62854551_62854888	0.717114	Testis	0.986916	SNHG1	intron_11_62622023_62622360	ENSG00000255717.9	-0.362319
intron_11_65580479_65580928	0.714114	Testis	0.986916	EHBP1L1	intron_11_65347950_65348399	ENSG00000173442.13	-0.366337
intron_11_65580479_65581058	0.714114	Testis	0.986916	EHBP1L1	intron_11_65347950_65348529	ENSG00000173442.13	0.366337
intron_11_65580963_65581058	0.714114	Testis	0.986916	EHBP1L1	intron_11_65348434_65348529	ENSG00000173442.13	-0.366337
intron_11_6604360_6608046	0.7261	Testis	0.986916	ILK	intron_11_6625590_6629276	ENSG00000166333.14	0.350318
intron_11_67487185_67489267	0.719742	Testis	0.986916	AIP	intron_11_67254656_67256738	ENSG00000110711.11	0.358804
intron_11_74907273_74909889	0.722769	Testis	0.986916	XRRA1	intron_11_74618318_74620934	ENSG00000166435.17	-0.35476
intron_11_75268959_75271701	0.724871	Testis	0.986916	ARRB1	intron_11_74980003_74982745	ENSG00000137486.17	0.351957
intron_11_8921515_8925463	0.719879	Testis	0.986916	C11orf16	intron_11_8943062_8947010	ENSG00000176029.14	-0.358621
intron_11_8926107_8926940	0.714725	Testis	0.986916	C11orf16	intron_11_8947654_8948487	ENSG00000176029.14	-0.365517
intron_11_90211318_90214018	0.72285	Testis	0.986916	CHORDC1	intron_11_89944486_89947186	ENSG00000110172.12	-0.354652
intron_12_103161630_103162716	0.723214	Testis	0.986916	C12orf42-AS1	intron_12_103555408_103556494	ENSG00000257860.6	0.354167
intron_12_103763818_103766735	0.726065	Testis	0.986916	ENSG00000257681	intron_12_104157596_104160513	ENSG00000257681.1	0.350365
intron_12_105217725_105229125	0.716128	Testis	0.986916	APPL2	intron_12_105611503_105622903	ENSG00000136044.12	0.363638
intron_12_109090207_109092507	0.71461	Testis	0.986916	ALKBH2	intron_12_109528012_109530312	ENSG00000189046.11	-0.365672
intron_12_131138229_131139168	0.715082	Testis	0.986916	ADGRD1	intron_12_131622774_131623713	ENSG00000111452.13	-0.36504
intron_12_132639298_132641647	0.717114	Testis	0.986916	POLE	intron_12_133215884_133218233	ENSG00000177084.19	-0.362319
intron_12_132642397_132642506	0.722535	Testis	0.986916	POLE	intron_12_133218983_133219092	ENSG00000177084.19	0.355072
intron_12_14530241_14531042	0.72445	Testis	0.986916	ENSG00000255649	intron_12_14683175_14683976	ENSG00000255649.2	0.352518
intron_12_19514784_19518087	0.724228	Testis	0.986916	AEBP2	intron_12_19667718_19671021	ENSG00000139154.16	0.352814
intron_12_21304573_21306882	0.718847	Testis	0.986916	SLCO1A2	intron_12_21457507_21459816	ENSG00000084453.17	0.36
intron_12_24227387_24237822	0.715974	Testis	0.986916	SOX5-AS1	intron_12_24380321_24390756	ENSG00000256120.2	0.363844
intron_12_24227818_24237822	0.715974	Testis	0.986916	SOX5-AS1	intron_12_24380752_24390756	ENSG00000256120.2	0.363844
intron_12_43742555_43746046	0.720377	Testis	0.986916	PUS7L	intron_12_44136358_44139849	ENSG00000129317.15	-0.357955
intron_12_43768272_43771220	0.718578	Testis	0.986916	IRAK4	intron_12_44162075_44165023	ENSG00000198001.16	0.36036
intron_12_43768272_43772180	0.718578	Testis	0.986916	IRAK4	intron_12_44162075_44165983	ENSG00000198001.16	0.36036
intron_12_47079065_47079142	0.715706	Testis	0.986916	AMIGO2	intron_12_47472848_47472925	ENSG00000139211.7	0.364204
intron_12_48005503_48005601	0.719823	Testis	0.986916	ENSG00000258203	intron_12_48399286_48399384	ENSG00000258203.5	0.358696
intron_12_48488956_48490812	0.714508	Testis	0.986916	C12orf54	intron_12_48882739_48884595	ENSG00000177627.11	-0.365809
intron_12_5022694_5023792	0.71613	Testis	0.986916	ENSG00000256654	intron_12_5131860_5132958	ENSG00000256654.4	0.363636
intron_12_50981803_50988382	0.71853	Testis	0.986916	SLC11A2	intron_12_51375586_51382165	ENSG00000110911.17	-0.360424
intron_12_51028411_51028511	0.720478	Testis	0.986916	SLC11A2	intron_12_51422194_51422294	ENSG00000110911.17	0.35782
intron_12_52599112_52599271	0.720262	Testis	0.986916	KRT72	intron_12_52992896_52993055	ENSG00000170486.11	-0.358108
intron_12_53170502_53171326	0.725578	Testis	0.986916	CSAD	intron_12_53564286_53565110	ENSG00000139631.20	-0.351014
intron_12_53170502_53171882	0.726166	Testis	0.986916	CSAD	intron_12_53564286_53565666	ENSG00000139631.20	-0.35023
intron_12_54172109_54182504	0.715139	Testis	0.986916	SMUG1	intron_12_54565893_54576288	ENSG00000123415.16	0.364964
intron_12_57100090_57102290	0.716521	Testis	0.986916	STAT6	intron_12_57493873_57496073	ENSG00000166888.12	-0.363112
intron_12_57100899_57102290	0.716521	Testis	0.986916	STAT6	intron_12_57494682_57496073	ENSG00000166888.12	0.363112
intron_12_5996222_6011617	0.72445	Testis	0.986916	VWF	intron_12_6105388_6120783	ENSG00000110799.14	-0.352518
intron_12_6012130_6013481	0.72445	Testis	0.986916	VWF	intron_12_6121296_6122647	ENSG00000110799.14	0.352518
intron_12_63782704_63784970	0.714474	Testis	0.986916	RXYLT1	intron_12_64176484_64178750	ENSG00000118600.13	0.365854
intron_12_71880607_71884811	0.719857	Testis	0.986916	TBC1D15	intron_12_72274387_72278591	ENSG00000121749.16	-0.35865
intron_12_7869937_7872807	0.723452	Testis	0.986916	SLC2A14	intron_12_8022533_8025403	ENSG00000173262.12	0.353849
intron_12_7871062_7872807	0.723452	Testis	0.986916	SLC2A14	intron_12_8023658_8025403	ENSG00000173262.12	0.353849
intron_12_7871948_7872807	0.718197	Testis	0.986916	SLC2A14	intron_12_8024544_8025403	ENSG00000173262.12	0.36087
intron_12_82477352_82478932	0.715952	Testis	0.986916	METTL25	intron_12_82871131_82872711	ENSG00000127720.8	-0.363874
intron_12_96003920_96006314	0.717664	Testis	0.986916	LTA4H	intron_12_96397698_96400092	ENSG00000111144.10	-0.361582
intron_12_96003981_96006314	0.717664	Testis	0.986916	LTA4H	intron_12_96397759_96400092	ENSG00000111144.10	0.361582
intron_13_102858418_102861507	0.719062	Testis	0.986916	BIVM-ERCC5	intron_13_103510768_103513857	ENSG00000270181.3	0.359712
intron_13_102858418_102861507	0.719062	Testis	0.986916	ERCC5	intron_13_103510768_103513857	ENSG00000134899.24	0.359712
intron_13_106559657_106561832	0.720985	Testis	0.986916	ARGLU1	intron_13_107212005_107214180	ENSG00000134884.15	0.357143
intron_13_106559657_106567573	0.720985	Testis	0.986916	ARGLU1	intron_13_107212005_107219921	ENSG00000134884.15	-0.357143
intron_13_111210002_111217679	0.724501	Testis	0.986916	ARHGEF7	intron_13_111862349_111870026	ENSG00000102606.20	0.35245
intron_13_19960026_19993063	0.71613	Testis	0.986916	ZMYM2	intron_13_20534166_20567203	ENSG00000121741.17	-0.363636
intron_13_51751415_51755358	0.721891	Testis	0.986916	WDFY2	intron_13_52325551_52329494	ENSG00000139668.9	0.355932
intron_13_51791257_51799534	0.71698	Testis	0.986916	DHRS12	intron_13_52365393_52373670	ENSG00000102796.12	-0.362498
intron_13_60144863_60147255	0.722535	Testis	0.986916	DIAPH3-AS2	intron_13_60718997_60721389	ENSG00000223815.2	-0.355072
intron_13_71015248_71167370	0.721359	Testis	0.986916	LINC00348	intron_13_71589380_71741502	ENSG00000226846.2	0.356643
intron_13_76995228_76995902	0.721778	Testis	0.986916	CLN5	intron_13_77569363_77570037	ENSG00000102805.16	0.356083
intron_13_76995228_76995902	0.721778	Testis	0.986916	ENSG00000283208	intron_13_77569363_77570037	ENSG00000283208.2	0.356083
intron_13_77604415_77608056	0.71911	Testis	0.986916	SCEL	intron_13_78178550_78182191	ENSG00000136155.17	-0.359649
intron_13_79539775_79551017	0.724133	Testis	0.986916	NDFIP2	intron_13_80113910_80125152	ENSG00000102471.16	0.352941
intron_13_98805209_98807661	0.716321	Testis	0.986916	DOCK9	intron_13_99457463_99459915	ENSG00000088387.22	-0.36338
intron_14_100305327_100305660	0.721858	Testis	0.986916	SLC25A29	intron_14_100771664_100771997	ENSG00000197119.13	0.355977
intron_14_100369258_100373980	0.725907	Testis	0.986916	WARS1	intron_14_100835595_100840317	ENSG00000140105.18	0.350575
intron_14_100369258_100374136	0.717301	Testis	0.986916	WARS1	intron_14_100835595_100840473	ENSG00000140105.18	0.362069
intron_14_100369258_100376260	0.725907	Testis	0.986916	WARS1	intron_14_100835595_100842597	ENSG00000140105.18	-0.350575
intron_14_100374064_100376260	0.717301	Testis	0.986916	WARS1	intron_14_100840401_100842597	ENSG00000140105.18	0.362069
intron_14_102209862_102222830	0.716467	Testis	0.986916	WDR20	intron_14_102676199_102689167	ENSG00000140153.18	0.363184
intron_14_102283592_102304962	0.722981	Testis	0.986916	MOK	intron_14_102749929_102771299	ENSG00000080823.23	-0.354478
intron_14_102886269_102889560	0.720764	Testis	0.986916	TRAF3	intron_14_103352606_103355897	ENSG00000131323.17	-0.357438
intron_14_103700706_103703173	0.71861	Testis	0.986916	XRCC3	intron_14_104167043_104169510	ENSG00000126215.14	-0.360316
intron_14_23264234_23268924	0.722062	Testis	0.986916	RNF212B	intron_14_23733443_23738133	ENSG00000215277.9	0.355705
intron_14_24265763_24266430	0.719459	Testis	0.986916	RABGGTA	intron_14_24734969_24735636	ENSG00000100949.15	-0.359181
intron_14_34435304_34462096	0.724958	Testis	0.986916	SPTSSA	intron_14_34904510_34931302	ENSG00000165389.7	-0.351841
intron_14_55129300_55138045	0.721304	Testis	0.986916	LGALS3	intron_14_55596018_55604763	ENSG00000131981.16	-0.356716
intron_14_55137391_55138045	0.721304	Testis	0.986916	LGALS3	intron_14_55604109_55604763	ENSG00000131981.16	0.356716
intron_14_58285756_58286640	0.726071	Testis	0.986916	PSMA3-AS1	intron_14_58752474_58753358	ENSG00000257621.9	0.350357
intron_14_64357503_64361110	0.721359	Testis	0.986916	TEX21P	intron_14_64824221_64827828	ENSG00000234911.4	-0.356643
intron_14_74057258_74064688	0.723214	Testis	0.986916	BBOF1	intron_14_74523961_74531391	ENSG00000119636.16	0.354167
intron_14_74057258_74078196	0.723214	Testis	0.986916	BBOF1	intron_14_74523961_74544899	ENSG00000119636.16	-0.354167
intron_14_74911380_74911794	0.71613	Testis	0.986916	RPS6KL1	intron_14_75378083_75378497	ENSG00000198208.12	-0.363636
intron_14_74911841_74919845	0.71613	Testis	0.986916	RPS6KL1	intron_14_75378544_75386548	ENSG00000198208.12	-0.363636
intron_14_77225461_77231588	0.720743	Testis	0.986916	TMEM63C	intron_14_77691804_77697931	ENSG00000165548.11	0.357466
intron_14_94097678_94100739	0.724173	Testis	0.986916	IFI27L1	intron_14_94564024_94567085	ENSG00000165948.11	0.352887
intron_15_101654730_101656922	0.715139	Testis	0.986916	TARS3	intron_15_102194933_102197125	ENSG00000185418.16	-0.364964
intron_15_23445438_23447098	0.714949	Testis	0.986916	GOLGA6L2	intron_15_23690585_23692245	ENSG00000174450.13	-0.365217
intron_15_29106819_29108270	0.723462	Testis	0.986916	APBA2	intron_15_29399022_29400473	ENSG00000034053.15	-0.353836
intron_15_30922354_30925127	0.720266	Testis	0.986916	FAN1	intron_15_31214557_31217330	ENSG00000198690.10	0.358103
intron_15_42492945_42511833	0.719365	Testis	0.986916	SNAP23	intron_15_42785143_42804031	ENSG00000092531.10	-0.359307
intron_15_43663716_43664418	0.726339	Testis	0.986916	ENSG00000249839	intron_15_43955914_43956616	ENSG00000249839.1	0.35
intron_15_50513516_50529797	0.716847	Testis	0.986916	USP50	intron_15_50805713_50821994	ENSG00000170236.16	-0.362676
intron_15_66505391_66508746	0.722042	Testis	0.986916	ZWILCH	intron_15_66797729_66801084	ENSG00000174442.12	-0.355731
intron_15_66505391_66508841	0.722042	Testis	0.986916	ZWILCH	intron_15_66797729_66801179	ENSG00000174442.12	0.355731
intron_15_74801102_74801522	0.714592	Testis	0.986916	CSK	intron_15_75093443_75093863	ENSG00000103653.17	0.365696
intron_15_76947517_76948410	0.721533	Testis	0.986916	RCN2	intron_15_77239858_77240751	ENSG00000117906.14	-0.35641
intron_15_78925440_78927713	0.718103	Testis	0.986916	CTSH	intron_15_79217782_79220055	ENSG00000103811.18	0.360996
intron_15_82214855_82219652	0.721324	Testis	0.986916	EFL1	intron_15_82507196_82511993	ENSG00000140598.16	-0.35669
intron_15_84526876_84527619	0.719238	Testis	0.986916	UBE2Q2P1	intron_15_85070107_85070850	ENSG00000189136.10	0.359477
intron_15_91017885_91022154	0.717618	Testis	0.986916	ENSG00000284946	intron_15_91561115_91565384	ENSG00000284946.1	-0.361644
intron_15_91017885_91022154	0.717618	Testis	0.986916	VPS33B	intron_15_91561115_91565384	ENSG00000184056.15	-0.361644
intron_16_1511150_1518216	0.716725	Testis	0.986916	IFT140	intron_16_1561151_1568217	ENSG00000187535.14	-0.36284
intron_16_27257581_27268163	0.721977	Testis	0.986916	NSMCE1	intron_16_27268902_27279484	ENSG00000169189.17	-0.355818
intron_16_31185179_31186802	0.717575	Testis	0.986916	FUS	intron_16_31196500_31198123	ENSG00000089280.19	0.361702
intron_16_3810779_3850297	0.723776	Testis	0.986916	CREBBP	intron_16_3860780_3900298	ENSG00000005339.15	0.353416
intron_16_4714186_4724750	0.720595	Testis	0.986916	ANKS3	intron_16_4764187_4774751	ENSG00000168096.15	-0.357664
intron_16_4734698_4736464	0.719062	Testis	0.986916	DNAAF8	intron_16_4784699_4786465	ENSG00000166246.14	-0.359712
intron_16_55728261_55730332	0.720743	Testis	0.986916	CES1P2	intron_16_55762173_55764244	ENSG00000260765.2	-0.357466
intron_16_5611399_5613400	0.724704	Testis	0.986916	LINC01570	intron_16_5661400_5663401	ENSG00000260338.2	-0.352179
intron_16_56336860_56351384	0.721514	Testis	0.986916	GNAO1	intron_16_56370772_56385296	ENSG00000087258.16	0.356436
intron_16_659376_660058	0.718016	Testis	0.986916	WDR90	intron_16_709376_710058	ENSG00000161996.19	0.361111
intron_16_659376_660612	0.718016	Testis	0.986916	WDR90	intron_16_709376_710612	ENSG00000161996.19	0.361111
intron_16_67936103_67936215	0.723016	Testis	0.986916	PSMB10	intron_16_67970006_67970118	ENSG00000205220.12	-0.35443
intron_16_67946340_67946937	0.722342	Testis	0.986916	SLC12A4	intron_16_67980243_67980840	ENSG00000124067.17	0.35533
intron_16_67950493_67951140	0.723016	Testis	0.986916	SLC12A4	intron_16_67984396_67985043	ENSG00000124067.17	0.35443
intron_16_687739_689160	0.718518	Testis	0.986916	WDR24	intron_16_737739_739160	ENSG00000127580.17	-0.36044
intron_16_69752371_69754594	0.721399	Testis	0.986916	NOB1	intron_16_69786274_69788497	ENSG00000141101.13	-0.356589
intron_16_71463648_71478228	0.720262	Testis	0.986916	ENSG00000261611	intron_16_71497551_71512131	ENSG00000261611.6	-0.358108
intron_16_80981877_80997314	0.718841	Testis	0.986916	CMC2	intron_16_81015482_81030919	ENSG00000103121.9	0.360008
intron_16_82554248_82574790	0.718664	Testis	0.986916	ENSG00000261285	intron_16_82587853_82608395	ENSG00000261285.7	0.360245
intron_16_83972175_83978444	0.724872	Testis	0.986916	NECAB2	intron_16_84005780_84012049	ENSG00000103154.10	-0.351955
intron_16_8674711_8735699	0.714141	Testis	0.986916	ABAT	intron_16_8768568_8829556	ENSG00000183044.12	-0.3663
intron_16_8811178_8811638	0.716015	Testis	0.986916	PMM2	intron_16_8905035_8905495	ENSG00000140650.13	0.36379
intron_17_12756557_12758085	0.721839	Testis	0.986916	MYOCD	intron_17_12659874_12661402	ENSG00000141052.18	-0.356002
intron_17_27642348_27643525	0.720175	Testis	0.986916	LGALS9	intron_17_25969374_25970551	ENSG00000168961.17	-0.358225
intron_17_34991114_34991671	0.723289	Testis	0.986916	LIG3	intron_17_33318133_33318690	ENSG00000005156.12	0.354067
intron_17_36724653_36725348	0.726065	Testis	0.986916	ENSG00000275613	intron_17_35080964_35081659	ENSG00000275613.2	0.350365
intron_17_36725380_36726145	0.715139	Testis	0.986916	ENSG00000275613	intron_17_35081691_35082456	ENSG00000275613.2	-0.364964
intron_17_37210490_37221724	0.715711	Testis	0.986916	ACACA	intron_17_35567404_35578645	ENSG00000278540.5	-0.364198
intron_17_39551142_39556286	0.723752	Testis	0.986916	CDK12	intron_17_37707395_37712539	ENSG00000167258.15	-0.353448
intron_17_39673255_39673514	0.71568	Testis	0.986916	PGAP3	intron_17_37829508_37829767	ENSG00000161395.14	0.364238
intron_17_44377088_44377698	0.724553	Testis	0.986916	ITGA2B	intron_17_42454456_42455066	ENSG00000005961.19	-0.352381
intron_17_50356773_50357057	0.72445	Testis	0.986916	XYLT2	intron_17_48434134_48434418	ENSG00000015532.10	-0.352518
intron_17_50526267_50527264	0.718627	Testis	0.986916	MYCBPAP	intron_17_48603628_48604625	ENSG00000136449.16	-0.360294
intron_17_50746702_50750501	0.726065	Testis	0.986916	LUC7L3	intron_17_48824063_48827862	ENSG00000108848.16	-0.350365
intron_17_50864163_50866058	0.717194	Testis	0.986916	TOB1	intron_17_48941524_48943419	ENSG00000141232.5	-0.362212
intron_17_5416682_5418015	0.725851	Testis	0.986916	NUP88	intron_17_5320002_5321335	ENSG00000108559.13	0.350649
intron_17_54959466_54961119	0.71764	Testis	0.986916	COX11	intron_17_53036827_53038480	ENSG00000166260.13	0.361614
intron_17_62706469_62707432	0.725604	Testis	0.986916	ENSG00000265702	intron_17_60783830_60784793	ENSG00000265702.2	-0.35098
intron_17_63510223_63510323	0.720682	Testis	0.986916	ENSG00000264813	intron_17_61587584_61587684	ENSG00000264813.6	0.357548
intron_17_64154967_64171100	0.721254	Testis	0.986916	TEX2	intron_17_62232327_62248460	ENSG00000136478.9	-0.356784
intron_17_64160933_64171100	0.721254	Testis	0.986916	TEX2	intron_17_62238293_62248460	ENSG00000136478.9	0.356784
intron_17_6758224_6759256	0.718829	Testis	0.986916	XAF1	intron_17_6661543_6662575	ENSG00000132530.17	0.360024
intron_17_68542809_68543629	0.71489	Testis	0.986916	FAM20A	intron_17_66538950_66539770	ENSG00000108950.12	0.365297
intron_17_7324012_7324108	0.718357	Testis	0.986916	NEURL4	intron_17_7227331_7227427	ENSG00000215041.10	-0.360656
intron_17_7415148_7415511	0.715546	Testis	0.986916	NLGN2	intron_17_7318467_7318830	ENSG00000169992.10	0.364418
intron_17_75273639_75277353	0.714022	Testis	0.986916	SLC25A19	intron_17_73269720_73273434	ENSG00000125454.12	-0.36646
intron_17_75596899_75601438	0.721717	Testis	0.986916	MYO15B	intron_17_73592980_73597519	ENSG00000266714.11	-0.356164
intron_17_75628762_75628934	0.718563	Testis	0.986916	RECQL5	intron_17_73624842_73625014	ENSG00000108469.15	0.36038
intron_17_76542633_76543029	0.724133	Testis	0.986916	PRCD	intron_17_74538715_74539111	ENSG00000214140.11	-0.352941
intron_17_78569252_78569375	0.718016	Testis	0.986916	DNAH17	intron_17_76565334_76565457	ENSG00000187775.17	-0.361111
intron_17_80089884_80095263	0.71613	Testis	0.986916	CCDC40	intron_17_78063683_78069062	ENSG00000141519.15	-0.363636
intron_17_8162369_8162878	0.72271	Testis	0.986916	ENSG00000263620	intron_17_8065687_8066196	ENSG00000263620.1	0.354839
intron_17_8162369_8162878	0.72271	Testis	0.986916	VAMP2	intron_17_8065687_8066196	ENSG00000220205.9	0.354839
intron_18_112554_116842	0.718118	Testis	0.986916	ROCK1P1	intron_18_112554_116842	ENSG00000290877.1	-0.360976
intron_18_27344342_27345371	0.719365	Testis	0.986916	ENSG00000264790	intron_18_24924306_24925335	ENSG00000264790.1	-0.359307
intron_18_36127016_36129101	0.725325	Testis	0.986916	SLC39A6	intron_18_33706979_33709064	ENSG00000141424.13	0.351351
intron_18_36127016_36129114	0.725325	Testis	0.986916	SLC39A6	intron_18_33706979_33709077	ENSG00000141424.13	-0.351351
intron_18_49491584_49492258	0.725166	Testis	0.986916	RPL17	intron_18_47017954_47018628	ENSG00000265681.8	0.351562
intron_18_49491584_49492275	0.725166	Testis	0.986916	RPL17	intron_18_47017954_47018645	ENSG00000265681.8	0.351562
intron_18_5241255_5241699	0.723876	Testis	0.986916	LINC00667	intron_18_5241254_5241698	ENSG00000263753.10	0.353284
intron_18_62140479_62143306	0.725166	Testis	0.986916	PIGN	intron_18_59807712_59810539	ENSG00000197563.11	0.351562
intron_18_70078738_70086613	0.71613	Testis	0.986916	RTTN	intron_18_67745974_67753849	ENSG00000176225.15	-0.363636
intron_18_76851939_76868685	0.72445	Testis	0.986916	ZNF236	intron_18_74563895_74580641	ENSG00000130856.18	0.352518
intron_18_79934022_79943329	0.725366	Testis	0.986916	SLC66A2	intron_18_77694022_77703329	ENSG00000122490.19	0.351296
intron_19_1057429_1057969	0.71747	Testis	0.986916	ABCA7	intron_19_1057428_1057968	ENSG00000064687.13	0.361842
intron_19_1074014_1074104	0.718016	Testis	0.986916	ARHGAP45	intron_19_1074013_1074103	ENSG00000180448.11	-0.361111
intron_19_10961729_10984124	0.719385	Testis	0.986916	SMARCA4	intron_19_11072405_11094800	ENSG00000127616.21	0.359281
intron_19_12829028_12829811	0.71788	Testis	0.986916	RTBDN	intron_19_12939842_12940625	ENSG00000132026.15	0.361293
intron_19_13747954_13751608	0.721717	Testis	0.986916	YJU2B	intron_19_13858768_13862422	ENSG00000104957.14	-0.356164
intron_19_16503380_16506701	0.71844	Testis	0.986916	C19orf44	intron_19_16614191_16617512	ENSG00000105072.9	0.360544
intron_19_16789190_16791350	0.724949	Testis	0.986916	NWD1	intron_19_16900001_16902161	ENSG00000188039.16	-0.351852
intron_19_19786691_19787989	0.726065	Testis	0.986916	ENSG00000291177	intron_19_19897500_19898798	ENSG00000291177.1	-0.350365
intron_19_2269744_2271385	0.719614	Testis	0.986916	OAZ1	intron_19_2269743_2271384	ENSG00000104904.12	0.358974
intron_19_2799791_2805016	0.725325	Testis	0.986916	THOP1	intron_19_2799789_2805014	ENSG00000172009.15	0.351351
intron_19_35768569_35768765	0.717664	Testis	0.986916	PROSER3	intron_19_36259471_36259667	ENSG00000167595.16	0.361582
intron_19_35784317_35784495	0.72148	Testis	0.986916	ARHGAP33	intron_19_36275219_36275397	ENSG00000004777.19	0.356481
intron_19_37324936_37347190	0.718686	Testis	0.986916	ZNF875	intron_19_37815838_37838092	ENSG00000181666.19	0.360215
intron_19_3752990_3753765	0.717313	Testis	0.986916	APBA3	intron_19_3752988_3753763	ENSG00000011132.12	-0.362052
intron_19_41239720_41242883	0.725189	Testis	0.986916	AXL	intron_19_41745625_41748788	ENSG00000167601.12	0.351533
intron_19_49181461_49182578	0.724461	Testis	0.986916	TRPM4	intron_19_49684718_49685835	ENSG00000130529.16	-0.352502
intron_19_49858427_49858554	0.718847	Testis	0.986916	PTOV1-AS2	intron_19_50361684_50361811	ENSG00000269352.1	0.36
intron_19_49858427_49858843	0.718847	Testis	0.986916	PTOV1-AS2	intron_19_50361684_50362100	ENSG00000269352.1	0.36
intron_19_50399484_50401778	0.722422	Testis	0.986916	POLD1	intron_19_50902741_50905035	ENSG00000062822.16	0.355224
intron_19_51974531_51974678	0.714474	Testis	0.986916	ZNF350	intron_19_52477784_52477931	ENSG00000256683.7	0.365854
intron_19_51994837_52001813	0.71955	Testis	0.986916	ZNF615	intron_19_52498090_52505066	ENSG00000197619.15	0.35906
intron_19_53202702_53204016	0.716595	Testis	0.986916	ENSG00000291131	intron_19_53705955_53707269	ENSG00000291131.1	0.363014
intron_19_532108_535837	0.723856	Testis	0.986916	CDC34	intron_19_532108_535837	ENSG00000099804.9	-0.35331
intron_19_54451382_54452093	0.715139	Testis	0.986916	LENG8	intron_19_54962559_54963270	ENSG00000167615.17	0.364964
intron_19_55232211_55236643	0.714634	Testis	0.986916	PPP6R1	intron_19_55743579_55748011	ENSG00000105063.19	0.365639
intron_19_7644752_7644879	0.723839	Testis	0.986916	STXBP2	intron_19_7709638_7709765	ENSG00000076944.18	0.353333
intron_19_7644752_7645197	0.723839	Testis	0.986916	ENSG00000268400	intron_19_7709638_7710083	ENSG00000268400.6	-0.353333
intron_19_7644752_7645197	0.723839	Testis	0.986916	STXBP2	intron_19_7709638_7710083	ENSG00000076944.18	-0.353333
intron_19_7644934_7645197	0.723839	Testis	0.986916	STXBP2	intron_19_7709820_7710083	ENSG00000076944.18	0.353333
intron_19_7934238_7935065	0.720743	Testis	0.986916	TIMM44	intron_19_7999123_7999950	ENSG00000104980.8	0.357466
intron_19_7934241_7935065	0.720743	Testis	0.986916	TIMM44	intron_19_7999126_7999950	ENSG00000104980.8	-0.357466
intron_19_8413420_8421789	0.715641	Testis	0.986916	MARCHF2	intron_19_8478304_8486673	ENSG00000099785.11	-0.364291
intron_19_9434235_9434798	0.720595	Testis	0.986916	ZNF266	intron_19_9544911_9545474	ENSG00000174652.20	-0.357664
intron_1_109106659_109107007	0.717359	Testis	0.986916	CFAP276	intron_1_109649281_109649629	ENSG00000179902.13	-0.361991
intron_1_109106659_109112599	0.717359	Testis	0.986916	CFAP276	intron_1_109649281_109655221	ENSG00000179902.13	0.361991
intron_1_109106659_109113633	0.717359	Testis	0.986916	CFAP276	intron_1_109649281_109656255	ENSG00000179902.13	0.361991
intron_1_109107122_109107921	0.717359	Testis	0.986916	CFAP276	intron_1_109649744_109650543	ENSG00000179902.13	0.361991
intron_1_110418375_110425609	0.724415	Testis	0.986916	LAMTOR5-AS1	intron_1_110960997_110968231	ENSG00000224699.11	0.352564
intron_1_111189253_111192140	0.719479	Testis	0.986916	DENND2D	intron_1_111731875_111734762	ENSG00000162777.17	-0.359155
intron_1_112696283_112696437	0.718016	Testis	0.986916	MOV10	intron_1_113238905_113239059	ENSG00000155363.19	-0.361111
intron_1_112710851_112711266	0.717697	Testis	0.986916	ENSG00000271810	intron_1_113253473_113253888	ENSG00000271810.5	0.361538
intron_1_114575751_114576688	0.723062	Testis	0.986916	BCAS2	intron_1_115118372_115119309	ENSG00000116752.6	0.354369
intron_1_114585631_114587387	0.723062	Testis	0.986916	DENND2C	intron_1_115128252_115130008	ENSG00000175984.15	-0.354369
intron_1_153642429_153643227	0.720985	Testis	0.986916	CHTOP	intron_1_153614905_153615703	ENSG00000160679.13	-0.357143
intron_1_155196126_155197041	0.720422	Testis	0.986916	THBS3	intron_1_155165917_155166832	ENSG00000169231.13	0.357895
intron_1_156893837_156903918	0.719614	Testis	0.986916	PEAR1	intron_1_156863629_156873710	ENSG00000187800.14	0.358974
intron_1_161042882_161043268	0.72445	Testis	0.986916	USF1	intron_1_161012672_161013058	ENSG00000158773.14	-0.352518
intron_1_161043360_161045858	0.72445	Testis	0.986916	USF1	intron_1_161013150_161015648	ENSG00000158773.14	0.352518
intron_1_16129589_16130226	0.721841	Testis	0.986916	EPHA2	intron_1_16456084_16456721	ENSG00000142627.13	-0.356
intron_1_1642508_1645126	0.724129	Testis	0.986916	CDK11B	intron_1_1577869_1580487	ENSG00000248333.9	-0.352946
intron_1_16484464_16484823	0.726128	Testis	0.986916	CROCCP3	intron_1_16810959_16811318	ENSG00000290842.1	0.350281
intron_1_16484464_16484823	0.726128	Testis	0.986916	CROCCP3	intron_1_16810959_16811318	ENSG00000080947.16	0.350281
intron_1_16484906_16485569	0.726128	Testis	0.986916	CROCCP3	intron_1_16811401_16812064	ENSG00000290842.1	-0.350281
intron_1_16484906_16485569	0.726128	Testis	0.986916	CROCCP3	intron_1_16811401_16812064	ENSG00000080947.16	-0.350281
intron_1_182551209_182553455	0.724387	Testis	0.986916	RGSL1	intron_1_182520344_182522590	ENSG00000121446.20	-0.352601
intron_1_184507682_184590739	0.720595	Testis	0.986916	C1orf21	intron_1_184476816_184559873	ENSG00000116667.15	0.357664
intron_1_19220810_19222624	0.721423	Testis	0.986916	EMC1	intron_1_19547304_19549118	ENSG00000127463.16	-0.356557
intron_1_19220848_19222624	0.721423	Testis	0.986916	EMC1	intron_1_19547342_19549118	ENSG00000127463.16	0.356557
intron_1_19694551_19700768	0.720502	Testis	0.986916	TMCO4	intron_1_20021044_20027261	ENSG00000162542.14	0.357787
intron_1_201035123_201036288	0.716866	Testis	0.986916	ENSG00000234132	intron_1_201004251_201005416	ENSG00000234132.2	-0.362651
intron_1_201213621_201214177	0.718684	Testis	0.986916	IGFN1	intron_1_201182749_201183305	ENSG00000163395.17	-0.360218
intron_1_202945169_202946439	0.719964	Testis	0.986916	ADIPOR1	intron_1_202914297_202915567	ENSG00000159346.13	0.358507
intron_1_204433425_204433793	0.71474	Testis	0.986916	PIK3C2B	intron_1_204402553_204402921	ENSG00000133056.14	0.365497
intron_1_223993047_224002522	0.724604	Testis	0.986916	ENSG00000290989	intron_1_224180749_224190224	ENSG00000290989.1	-0.352312
intron_1_230067406_230178218	0.720325	Testis	0.986916	GALNT2	intron_1_230203153_230313964	ENSG00000143641.10	-0.358025
intron_1_234465708_234467502	0.71911	Testis	0.986916	TARBP1	intron_1_234601454_234603248	ENSG00000059588.10	0.359649
intron_1_236889336_236891133	0.720595	Testis	0.986916	MTR	intron_1_237052636_237054433	ENSG00000116984.15	-0.357664
intron_1_244352734_244364688	0.718907	Testis	0.986916	C1orf100	intron_1_244516036_244527990	ENSG00000173728.11	-0.359921
intron_1_244424387_244432545	0.726065	Testis	0.986916	ADSS2	intron_1_244587689_244595847	ENSG00000035687.10	-0.350365
intron_1_28579587_28579912	0.721121	Testis	0.986916	SNHG12	intron_1_28906099_28906424	ENSG00000197989.15	-0.356962
intron_1_31267932_31269158	0.72445	Testis	0.986916	SNRNP40	intron_1_31740779_31742005	ENSG00000060688.13	0.352518
intron_1_32217351_32217437	0.715846	Testis	0.986916	TMEM234	intron_1_32682952_32683038	ENSG00000160055.20	-0.364017
intron_1_32217577_32221131	0.715846	Testis	0.986916	TMEM234	intron_1_32683178_32686732	ENSG00000160055.20	0.364017
intron_1_3763836_3766535	0.716001	Testis	0.986916	CCDC27	intron_1_3680400_3683099	ENSG00000162592.10	0.363808
intron_1_3904036_3905231	0.71976	Testis	0.986916	LINC01134	intron_1_3820600_3821795	ENSG00000236423.8	0.358779
intron_1_46340919_46344801	0.720262	Testis	0.986916	NSUN4	intron_1_46806591_46810473	ENSG00000117481.11	-0.358108
intron_1_46341497_46344801	0.722062	Testis	0.986916	NSUN4	intron_1_46807169_46810473	ENSG00000117481.11	0.355705
intron_1_46665364_46665647	0.723016	Testis	0.986916	ATPAF1	intron_1_47131036_47131319	ENSG00000123472.13	-0.35443
intron_1_46665364_46668057	0.723016	Testis	0.986916	ATPAF1	intron_1_47131036_47133729	ENSG00000123472.13	0.35443
intron_1_52266831_52268463	0.720361	Testis	0.986916	ZFYVE9	intron_1_52732503_52734135	ENSG00000157077.16	0.357977
intron_1_62457705_62473982	0.714355	Testis	0.986916	DOCK7	intron_1_62923376_62939653	ENSG00000116641.18	-0.366013
intron_1_64857779_64860105	0.725851	Testis	0.986916	JAK1	intron_1_65323462_65325788	ENSG00000162434.14	-0.350649
intron_1_77536038_77558602	0.72324	Testis	0.986916	AK5	intron_1_78001723_78024287	ENSG00000154027.19	-0.354132
intron_1_78005321_78013051	0.724988	Testis	0.986916	DNAJB4	intron_1_78471005_78478735	ENSG00000162616.9	-0.351801
intron_1_8015384_8015495	0.719614	Testis	0.986916	ERRFI1	intron_1_8075444_8075555	ENSG00000116285.13	-0.358974
intron_1_87331814_87332013	0.72366	Testis	0.986916	LMO4	intron_1_87797497_87797696	ENSG00000143013.13	0.353571
intron_1_94418588_94458607	0.716595	Testis	0.986916	ABCD3	intron_1_94884144_94924163	ENSG00000117528.14	0.363014
intron_1_999432_999526	0.715139	Testis	0.986916	HES4	intron_1_934812_934906	ENSG00000188290.11	-0.364964
intron_1_999613_999866	0.715139	Testis	0.986916	HES4	intron_1_934993_935246	ENSG00000188290.11	-0.364964
intron_1_999787_999866	0.715139	Testis	0.986916	HES4	intron_1_935167_935246	ENSG00000188290.11	0.364964
intron_20_1297252_1300562	0.725851	Testis	0.986916	SNPH	intron_20_1277896_1281206	ENSG00000101298.15	0.350649
intron_20_13569586_13580897	0.720643	Testis	0.986916	TASP1	intron_20_13550233_13561544	ENSG00000089123.16	-0.357599
intron_20_24984019_24992594	0.717575	Testis	0.986916	APMAP	intron_20_24964655_24973230	ENSG00000101474.12	-0.361702
intron_20_34993470_34994146	0.721397	Testis	0.986916	MYH7B	intron_20_33581273_33581949	ENSG00000078814.18	0.356592
intron_20_37347236_37365204	0.717614	Testis	0.986916	SRC	intron_20_35975639_35993607	ENSG00000197122.13	-0.361649
intron_20_37803048_37840102	0.721325	Testis	0.986916	CTNNBL1	intron_20_36431450_36468504	ENSG00000132792.19	-0.356688
intron_20_37999328_38002628	0.717678	Testis	0.986916	TTI1	intron_20_36627730_36631030	ENSG00000101407.13	0.361564
intron_20_38317737_38318413	0.726065	Testis	0.986916	BPI	intron_20_36946139_36946815	ENSG00000101425.14	0.350365
intron_20_38426503_38431041	0.71492	Testis	0.986916	SNHG17	intron_20_37055146_37059684	ENSG00000196756.15	-0.365256
intron_20_38447012_38447466	0.714592	Testis	0.986916	SNHG11	intron_20_37075655_37076109	ENSG00000174365.22	0.365696
intron_20_38447623_38448662	0.714592	Testis	0.986916	SNHG11	intron_20_37076266_37077305	ENSG00000174365.22	0.365696
intron_20_47666488_47672198	0.719394	Testis	0.986916	SULF2	intron_20_46295232_46300942	ENSG00000196562.16	-0.359269
intron_20_50610906_50611181	0.714407	Testis	0.986916	RIPOR3	intron_20_49227443_49227718	ENSG00000042062.13	0.365944
intron_21_32741622_32743248	0.717654	Testis	0.986916	PAXBP1	intron_21_34113933_34115559	ENSG00000159086.15	-0.361596
intron_21_32772320_32784797	0.717141	Testis	0.986916	C21orf62-AS1	intron_21_34144631_34157108	ENSG00000205930.11	0.362283
intron_21_39280248_39293811	0.719976	Testis	0.986916	BRWD1	intron_21_40652174_40665737	ENSG00000185658.14	-0.358491
intron_21_39435573_39445725	0.71438	Testis	0.986916	LCA5L	intron_21_40807499_40817651	ENSG00000157578.14	0.365979
intron_21_44335804_44336824	0.72596	Testis	0.986916	CFAP410	intron_21_45755687_45756707	ENSG00000160226.16	-0.350504
intron_21_45282938_45283383	0.725224	Testis	0.986916	POFUT2	intron_21_46702853_46703298	ENSG00000186866.17	-0.351485
intron_22_17130484_17131615	0.723206	Testis	0.986916	LINC01664	intron_22_17611374_17612505	ENSG00000235478.6	-0.354177
intron_22_19057162_19063202	0.718968	Testis	0.986916	DGCR2	intron_22_19044675_19050715	ENSG00000070413.20	0.359838
intron_22_19199841_19201329	0.724133	Testis	0.986916	CLTCL1	intron_22_19187352_19188840	ENSG00000070371.16	0.352941
intron_22_20315476_20319639	0.720262	Testis	0.986916	DGCR6L	intron_22_20302999_20307162	ENSG00000128185.10	0.358108
intron_22_23998739_24000075	0.71623	Testis	0.986916	GSTT4	intron_22_24340933_24342269	ENSG00000276950.6	0.363502
intron_22_24000251_24003760	0.71623	Testis	0.986916	GSTT4	intron_22_24342445_24400206	ENSG00000276950.6	0.363502
intron_22_24003847_24004181	0.721106	Testis	0.986916	GSTT4	intron_22_24400293_24400627	ENSG00000276950.6	-0.356981
intron_22_30950445_30956763	0.725045	Testis	0.986916	MORC2	intron_22_31346431_31352749	ENSG00000133422.14	0.351724
intron_22_31138410_31138667	0.724785	Testis	0.986916	PLA2G3	intron_22_31534396_31534653	ENSG00000100078.4	0.352071
intron_22_38656750_38665546	0.725028	Testis	0.986916	CBY1	intron_22_39052755_39061551	ENSG00000100211.12	0.351747
intron_22_43223216_43227374	0.71613	Testis	0.986916	SCUBE1	intron_22_43619222_43623380	ENSG00000159307.20	0.363636
intron_22_46285279_46287073	0.721752	Testis	0.986916	TTC38	intron_22_46681176_46682970	ENSG00000075234.17	-0.356118
intron_2_105373733_105386361	0.716169	Testis	0.986916	FHL2	intron_2_105990190_106002818	ENSG00000115641.19	-0.363584
intron_2_10797757_10802499	0.714312	Testis	0.986916	PDIA6	intron_2_10937883_10942625	ENSG00000143870.13	0.366072
intron_2_108762195_108763237	0.72568	Testis	0.986916	RANBP2	intron_2_109378651_109379693	ENSG00000153201.17	0.350877
intron_2_108773046_108773163	0.716924	Testis	0.986916	RANBP2	intron_2_109389502_109389619	ENSG00000153201.17	0.362573
intron_2_112646129_112646563	0.721254	Testis	0.986916	SLC20A1	intron_2_113403706_113404140	ENSG00000144136.11	-0.356784
intron_2_112659762_112660387	0.71747	Testis	0.986916	SLC20A1	intron_2_113417339_113417964	ENSG00000144136.11	-0.361842
intron_2_131528627_131529647	0.721717	Testis	0.986916	CCDC74A	intron_2_132286200_132287220	ENSG00000163040.15	0.356164
intron_2_131529691_131530579	0.721717	Testis	0.986916	CCDC74A	intron_2_132287264_132288152	ENSG00000163040.15	-0.356164
intron_2_131529691_131530777	0.721717	Testis	0.986916	CCDC74A	intron_2_132287264_132288350	ENSG00000163040.15	0.356164
intron_2_135748369_135755517	0.715276	Testis	0.986916	UBXN4	intron_2_136505939_136513087	ENSG00000144224.17	-0.36478
intron_2_149130953_149160764	0.719062	Testis	0.986916	LYPD6B	intron_2_149987467_150017278	ENSG00000150556.17	-0.359712
intron_2_176269669_176296860	0.716876	Testis	0.986916	MTX2	intron_2_177134397_177161588	ENSG00000128654.14	-0.362637
intron_2_179514246_179518528	0.723687	Testis	0.986916	ZNF385B	intron_2_180378973_180383255	ENSG00000144331.20	0.353535
intron_2_182168290_182185892	0.72121	Testis	0.986916	PDE1A	intron_2_183033017_183050619	ENSG00000115252.19	-0.356842
intron_2_187547163_187547483	0.714218	Testis	0.986916	CALCRL-AS1	intron_2_188411890_188412210	ENSG00000224063.6	-0.366197
intron_2_189707146_189719572	0.722062	Testis	0.986916	ANKAR	intron_2_190571872_190584298	ENSG00000151687.15	-0.355705
intron_2_189733229_189737683	0.717128	Testis	0.986916	ANKAR	intron_2_190597955_190602409	ENSG00000151687.15	0.3623
intron_2_197572280_197595991	0.72445	Testis	0.986916	RFTN2	intron_2_198437004_198460715	ENSG00000162944.11	0.352518
intron_2_218592707_218594108	0.715645	Testis	0.986916	CNOT9	intron_2_219457430_219458831	ENSG00000144580.14	0.364286
intron_2_219173467_219174146	0.726339	Testis	0.986916	CNPPD1	intron_2_220038189_220038868	ENSG00000115649.16	-0.35
intron_2_222643005_222648740	0.72271	Testis	0.986916	FARSB	intron_2_223507724_223513459	ENSG00000116120.11	-0.354839
intron_2_237342161_237344350	0.72293	Testis	0.986916	COL6A3	intron_2_238250804_238252993	ENSG00000163359.17	-0.354545
intron_2_239144714_239154618	0.717842	Testis	0.986916	HDAC4	intron_2_240066410_240076314	ENSG00000068024.18	-0.361345
intron_2_239144714_239156652	0.717842	Testis	0.986916	HDAC4	intron_2_240066410_240078348	ENSG00000068024.18	0.361345
intron_2_241099894_241102253	0.724582	Testis	0.986916	MTERF4	intron_2_242039309_242041668	ENSG00000122085.17	-0.352341
intron_2_241166441_241167045	0.724754	Testis	0.986916	PPP1R7	intron_2_242105856_242106460	ENSG00000115685.15	-0.352113
intron_2_241166441_241169781	0.724754	Testis	0.986916	PPP1R7	intron_2_242105856_242109196	ENSG00000115685.15	0.352113
intron_2_310499_312957	0.718802	Testis	0.986916	ENSG00000235779	intron_2_310499_312957	ENSG00000235779.8	-0.360061
intron_2_3513976_3514808	0.71861	Testis	0.986916	ADI1	intron_2_3517747_3518579	ENSG00000182551.14	-0.360316
intron_2_37241791_37242635	0.721717	Testis	0.986916	NDUFAF7	intron_2_37468934_37469778	ENSG00000003509.16	0.356164
intron_2_3767880_3769311	0.725409	Testis	0.986916	DCDC2C	intron_2_3815470_3816901	ENSG00000214866.9	0.35124
intron_2_43741126_43742741	0.72211	Testis	0.986916	PLEKHH2	intron_2_43968265_43969880	ENSG00000152527.14	0.355641
intron_2_558339_559109	0.718473	Testis	0.986916	ENSG00000233633	intron_2_558339_559109	ENSG00000233633.2	-0.3605
intron_2_60783209_60786947	0.71467	Testis	0.986916	PAPOLG	intron_2_61010344_61014082	ENSG00000115421.13	-0.365591
intron_2_63856433_63857550	0.721654	Testis	0.986916	UGP2	intron_2_64083567_64084684	ENSG00000169764.16	0.35625
intron_2_64229640_64251119	0.718295	Testis	0.986916	ENSG00000225889	intron_2_64456774_64478253	ENSG00000225889.10	0.360738
intron_2_65239962_65246524	0.72266	Testis	0.986916	ACTR2	intron_2_65467096_65473658	ENSG00000138071.15	-0.354906
intron_2_69871832_69878909	0.718769	Testis	0.986916	GMCL1	intron_2_70098964_70106041	ENSG00000087338.5	-0.360105
intron_2_8860764_8862271	0.72154	Testis	0.986916	MBOAT2	intron_2_9000894_9002401	ENSG00000143797.12	-0.356401
intron_2_9474647_9478222	0.718016	Testis	0.986916	IAH1	intron_2_9614776_9618351	ENSG00000134330.19	-0.361111
intron_2_9475217_9478254	0.718016	Testis	0.986916	IAH1	intron_2_9615346_9618383	ENSG00000134330.19	-0.361111
intron_2_9476039_9478222	0.718016	Testis	0.986916	IAH1	intron_2_9616168_9618351	ENSG00000134330.19	0.361111
intron_2_95157439_95158860	0.726339	Testis	0.986916	ZNF514	intron_2_95823184_95824605	ENSG00000144026.14	-0.35
intron_2_95157439_95159240	0.726339	Testis	0.986916	ENSG00000289685	intron_2_95823184_95824985	ENSG00000289685.2	0.35
intron_2_95157439_95159240	0.726339	Testis	0.986916	ZNF514	intron_2_95823184_95824985	ENSG00000144026.14	0.35
intron_2_99451501_99462496	0.726065	Testis	0.986916	REV1	intron_2_100067963_100078958	ENSG00000135945.10	-0.350365
intron_3_113426277_113427187	0.725851	Testis	0.986916	CFAP44	intron_3_113145124_113146034	ENSG00000206530.11	0.350649
intron_3_113426277_113427187	0.725851	Testis	0.986916	ENSG00000285943	intron_3_113145124_113146034	ENSG00000285943.1	0.350649
intron_3_119513719_119517205	0.720686	Testis	0.986916	TIMMDC1	intron_3_119232566_119236052	ENSG00000113845.10	0.357542
intron_3_122621611_122626827	0.724133	Testis	0.986916	PARP15	intron_3_122340458_122345674	ENSG00000173200.13	-0.352941
intron_3_12531659_12532662	0.724068	Testis	0.986916	TSEN2	intron_3_12573158_12574161	ENSG00000154743.19	0.353027
intron_3_129495607_129496577	0.715122	Testis	0.986916	IFT122	intron_3_129214450_129215420	ENSG00000163913.14	0.364985
intron_3_13621915_13626445	0.724032	Testis	0.986916	FBLN2	intron_3_13663415_13667945	ENSG00000163520.14	-0.353076
intron_3_141427821_141442389	0.721741	Testis	0.986916	ZBTB38	intron_3_141146663_141161231	ENSG00000177311.12	-0.356133
intron_3_14156495_14158011	0.722851	Testis	0.986916	XPC	intron_3_14197995_14199511	ENSG00000154767.15	-0.354651
intron_3_141743556_141745159	0.717357	Testis	0.986916	RNF7	intron_3_141462398_141464001	ENSG00000114125.14	0.361993
intron_3_142186267_142186452	0.719879	Testis	0.986916	GK5	intron_3_141905109_141905294	ENSG00000175066.16	0.358621
intron_3_142848472_142887669	0.722499	Testis	0.986916	PCOLCE2	intron_3_142567314_142606511	ENSG00000163710.9	0.355121
intron_3_14682331_14682578	0.715139	Testis	0.986916	C3orf20	intron_3_14723838_14724085	ENSG00000131379.10	-0.364964
intron_3_14682331_14682975	0.715139	Testis	0.986916	C3orf20	intron_3_14723838_14724482	ENSG00000131379.10	0.364964
intron_3_15096710_15099035	0.714592	Testis	0.986916	RBSN	intron_3_15138217_15140542	ENSG00000131381.12	-0.365696
intron_3_155833585_155833857	0.720445	Testis	0.986916	ENSG00000284952	intron_3_155551374_155551646	ENSG00000284952.1	-0.357864
intron_3_155833585_155833857	0.720445	Testis	0.986916	SLC33A1	intron_3_155551374_155551646	ENSG00000169359.16	-0.357864
intron_3_157553340_157569307	0.715379	Testis	0.986916	SLC66A1L	intron_3_157271129_157287096	ENSG00000174899.13	0.364641
intron_3_159994305_160009112	0.726339	Testis	0.986916	IL12A-AS1	intron_3_159712092_159726899	ENSG00000244040.7	0.35
intron_3_163199754_163201538	0.71613	Testis	0.986916	LINC01192	intron_3_162917542_162919326	ENSG00000241369.6	-0.363636
intron_3_163199951_163201538	0.71613	Testis	0.986916	LINC01192	intron_3_162917739_162919326	ENSG00000241369.6	0.363636
intron_3_170263429_170267915	0.717401	Testis	0.986916	PRKCI	intron_3_169981217_169985703	ENSG00000163558.13	-0.361934
intron_3_184182868_184183482	0.71613	Testis	0.986916	AP2M1	intron_3_183900656_183901270	ENSG00000161203.14	-0.363636
intron_3_184182955_184183482	0.71613	Testis	0.986916	AP2M1	intron_3_183900743_183901270	ENSG00000161203.14	0.363636
intron_3_191228182_191228715	0.713998	Testis	0.986916	OSTN-AS1	intron_3_190945971_190946504	ENSG00000233308.2	0.366492
intron_3_196228273_196228809	0.7261	Testis	0.986916	SLC51A	intron_3_195955144_195955680	ENSG00000163959.10	0.350318
intron_3_196232524_196233063	0.7261	Testis	0.986916	SLC51A	intron_3_195959395_195959934	ENSG00000163959.10	0.350318
intron_3_196722556_196726655	0.719062	Testis	0.986916	PIGX	intron_3_196449427_196453526	ENSG00000163964.18	-0.359712
intron_3_197130671_197136542	0.718301	Testis	0.986916	DLG1	intron_3_196857542_196863413	ENSG00000075711.21	-0.360731
intron_3_20146430_20147963	0.720646	Testis	0.986916	KAT2B	intron_3_20187922_20189455	ENSG00000114166.8	0.357595
intron_3_33045789_33046120	0.718847	Testis	0.986916	GLB1	intron_3_33087281_33087612	ENSG00000170266.16	-0.36
intron_3_42621516_42630546	0.724754	Testis	0.986916	NKTR	intron_3_42663008_42672038	ENSG00000114857.19	0.352113
intron_3_48641524_48641851	0.724346	Testis	0.986916	CELSR3	intron_3_48678957_48679284	ENSG00000008300.17	-0.352657
intron_3_49101441_49101620	0.725251	Testis	0.986916	QARS1	intron_3_49138874_49139053	ENSG00000172053.18	0.351449
intron_3_49101441_49101828	0.725251	Testis	0.986916	QARS1	intron_3_49138874_49139261	ENSG00000172053.18	0.351449
intron_3_49101705_49101828	0.725251	Testis	0.986916	QARS1	intron_3_49139138_49139261	ENSG00000172053.18	-0.351449
intron_3_66417266_66451559	0.725805	Testis	0.986916	LRIG1	intron_3_66467690_66501983	ENSG00000144749.14	-0.350711
intron_3_7691106_7691210	0.715645	Testis	0.986916	GRM7	intron_3_7732793_7732897	ENSG00000196277.17	0.364286
intron_3_81938941_81953120	0.722535	Testis	0.986916	ENSG00000242009	intron_3_81988092_82002271	ENSG00000242009.2	0.355072
intron_3_9293006_9293269	0.726268	Testis	0.986916	ENSG00000254485	intron_3_9334690_9334953	ENSG00000254485.5	0.350095
intron_3_9389796_9390290	0.72488	Testis	0.986916	THUMPD3-AS1	intron_3_9431480_9431974	ENSG00000206573.11	0.351944
intron_4_102826636_102868715	0.72568	Testis	0.986916	UBE2D3	intron_4_103747793_103789872	ENSG00000109332.20	-0.350877
intron_4_102828317_102843324	0.72568	Testis	0.986916	UBE2D3-AS1	intron_4_103749474_103764481	ENSG00000246560.3	0.350877
intron_4_105424322_105437950	0.723633	Testis	0.986916	PPA2	intron_4_106345479_106359107	ENSG00000138777.20	-0.353608
intron_4_127633180_127643521	0.722535	Testis	0.986916	INTU	intron_4_128554335_128564676	ENSG00000164066.13	-0.355072
intron_4_154352508_154355589	0.72445	Testis	0.986916	DCHS2	intron_4_155273660_155276741	ENSG00000197410.14	-0.352518
intron_4_15682021_15686236	0.722311	Testis	0.986916	FAM200B	intron_4_15683644_15687859	ENSG00000237765.8	-0.355372
intron_4_17588977_17595410	0.714218	Testis	0.986916	LAP3	intron_4_17590600_17597033	ENSG00000002549.13	-0.366197
intron_4_183445069_183445535	0.720361	Testis	0.986916	CDKN2AIP	intron_4_184366222_184366688	ENSG00000168564.6	-0.357977
intron_4_184648631_184649395	0.722392	Testis	0.986916	CASP3	intron_4_185569785_185570549	ENSG00000164305.20	0.355263
intron_4_189952287_189957398	0.720262	Testis	0.986916	FRG1	intron_4_190873442_190878553	ENSG00000109536.12	-0.358108
intron_4_3444993_3445265	0.715114	Testis	0.986916	HGFAC	intron_4_3446720_3446992	ENSG00000109758.9	-0.364997
intron_4_38053225_38054199	0.722214	Testis	0.986916	TBC1D1	intron_4_38054846_38055820	ENSG00000065882.18	-0.355501
intron_4_39189781_39199478	0.723839	Testis	0.986916	WDR19	intron_4_39191401_39201098	ENSG00000157796.18	0.353333
intron_4_55607348_55607437	0.715212	Testis	0.986916	NMU	intron_4_56473515_56473604	ENSG00000109255.11	-0.364865
intron_4_56552614_56559392	0.724008	Testis	0.986916	THEGL	intron_4_57418780_57425558	ENSG00000249693.3	-0.353107
intron_4_57434884_57464225	0.723062	Testis	0.986916	LINC02380	intron_4_58301050_58330391	ENSG00000248505.2	0.354369
intron_4_76278224_76280264	0.723289	Testis	0.986916	FAM47E	intron_4_77199377_77201417	ENSG00000189157.14	0.354067
intron_4_86717117_86722212	0.718357	Testis	0.986916	PTPN13	intron_4_87638270_87643365	ENSG00000163629.13	-0.360656
intron_4_86722434_86732400	0.715295	Testis	0.986916	PTPN13	intron_4_87643587_87653553	ENSG00000163629.13	0.364754
intron_5_104743854_104744035	0.716677	Testis	0.986916	ENSG00000251574	intron_5_104079555_104079736	ENSG00000251574.8	0.362903
intron_5_104744191_104773613	0.716677	Testis	0.986916	ENSG00000251574	intron_5_104079892_104109314	ENSG00000251574.8	0.362903
intron_5_113539181_113540968	0.719183	Testis	0.986916	YTHDC2	intron_5_112874878_112876665	ENSG00000047188.16	-0.359551
intron_5_113541116_113542368	0.719183	Testis	0.986916	YTHDC2	intron_5_112876813_112878065	ENSG00000047188.16	0.359551
intron_5_135947497_135951223	0.72527	Testis	0.986916	LECT2	intron_5_135283186_135286912	ENSG00000145826.9	0.351425
intron_5_138338307_138341809	0.71515	Testis	0.986916	FAM53C	intron_5_137673996_137677498	ENSG00000120709.11	0.364948
intron_5_14388679_14389289	0.725923	Testis	0.986916	TRIO	intron_5_14388788_14389398	ENSG00000038382.23	-0.350554
intron_5_151467283_151467707	0.72268	Testis	0.986916	SLC36A1	intron_5_150846844_150847268	ENSG00000123643.13	-0.354879
intron_5_164470468_164486674	0.716978	Testis	0.986916	LINC03000	intron_5_163897474_163913680	ENSG00000241956.11	-0.3625
intron_5_170235070_170245962	0.723711	Testis	0.986916	C5orf58	intron_5_169662074_169672966	ENSG00000234511.11	-0.353503
intron_5_170235070_170251648	0.723711	Testis	0.986916	C5orf58	intron_5_169662074_169678652	ENSG00000234511.11	-0.353503
intron_5_172926569_172932436	0.714559	Testis	0.986916	ERGIC1	intron_5_172353572_172359439	ENSG00000113719.17	-0.365741
intron_5_35962951_35965386	0.718991	Testis	0.986916	UGT3A1	intron_5_35963053_35965488	ENSG00000145626.12	0.359807
intron_5_55948982_55951464	0.717811	Testis	0.986916	IL6ST	intron_5_55244810_55247292	ENSG00000134352.21	0.361386
intron_5_80074423_80075204	0.720524	Testis	0.986916	THBS4	intron_5_79370246_79371027	ENSG00000113296.14	0.357759
intron_5_82304850_82304934	0.716467	Testis	0.986916	ATP6AP1L	intron_5_81600669_81600753	ENSG00000205464.13	0.363184
intron_5_889165_889587	0.719742	Testis	0.986916	BRD9	intron_5_889280_889702	ENSG00000028310.18	0.358804
intron_6_111484861_111503296	0.716694	Testis	0.986916	TRAF3IP2-AS1	intron_6_111806064_111824499	ENSG00000231889.9	0.362881
intron_6_136872253_136898142	0.717399	Testis	0.986916	PEX7	intron_6_137193391_137219280	ENSG00000112357.14	-0.361937
intron_6_167170722_167172144	0.726051	Testis	0.986916	ENSG00000291286	intron_6_167584210_167585632	ENSG00000291286.1	-0.350384
intron_6_31640528_31640645	0.720817	Testis	0.986916	BAG6	intron_6_31608305_31608422	ENSG00000204463.14	-0.357367
intron_6_42173814_42178280	0.721019	Testis	0.986916	ENSG00000290147	intron_6_42141552_42146018	ENSG00000290147.1	0.357097
intron_6_42173814_42178280	0.721019	Testis	0.986916	GUCA1A	intron_6_42141552_42146018	ENSG00000048545.18	0.357097
intron_6_4776807_4891713	0.725689	Testis	0.986916	CDYL	intron_6_4777041_4891947	ENSG00000153046.18	0.350866
intron_6_56463764_56464685	0.717058	Testis	0.986916	DST	intron_6_56328562_56329483	ENSG00000151914.22	-0.362393
intron_6_85513895_85514070	0.726232	Testis	0.986916	ENSG00000271793	intron_6_86223613_86223788	ENSG00000271793.2	-0.350142
intron_6_85513895_85514070	0.726232	Testis	0.986916	SNX14	intron_6_86223613_86223788	ENSG00000135317.14	-0.350142
intron_6_85513895_85514506	0.726232	Testis	0.986916	SNX14	intron_6_86223613_86224224	ENSG00000135317.14	0.350142
intron_6_98899481_98905426	0.722088	Testis	0.986916	FBXL4	intron_6_99347357_99353302	ENSG00000112234.9	0.35567
intron_7_100562946_100563834	0.722567	Testis	0.986916	AGFG2	intron_7_100160569_100161457	ENSG00000106351.13	0.35503
intron_7_100890335_100891169	0.721923	Testis	0.986916	ACHE	intron_7_100487956_100488790	ENSG00000087085.16	-0.35589
intron_7_101316542_101321671	0.716833	Testis	0.986916	IFT22	intron_7_100959823_100964952	ENSG00000128581.17	-0.362694
intron_7_124049224_124077247	0.719062	Testis	0.986916	ENSG00000242593	intron_7_123689278_123717301	ENSG00000242593.8	0.359712
intron_7_132165200_132168304	0.721891	Testis	0.986916	PLXNA4	intron_7_131849959_131853063	ENSG00000221866.10	0.355932
intron_7_135193346_135193578	0.717882	Testis	0.986916	WDR91	intron_7_134878098_134878330	ENSG00000105875.15	0.36129
intron_7_135193399_135193578	0.717882	Testis	0.986916	WDR91	intron_7_134878151_134878330	ENSG00000105875.15	0.36129
intron_7_135193672_135194934	0.717882	Testis	0.986916	WDR91	intron_7_134878424_134879686	ENSG00000105875.15	0.36129
intron_7_138577588_138579204	0.716065	Testis	0.986916	TRIM24	intron_7_138262333_138263949	ENSG00000122779.18	-0.363723
intron_7_142173354_142175652	0.714218	Testis	0.986916	MGAM2	intron_7_141873154_141875452	ENSG00000257743.9	-0.366197
intron_7_143300294_143300380	0.719976	Testis	0.986916	CASP2	intron_7_142997387_142997473	ENSG00000106144.20	-0.358491
intron_7_143394343_143395121	0.719706	Testis	0.986916	EPHA1	intron_7_143091436_143092214	ENSG00000146904.9	-0.358852
intron_7_149080717_149090623	0.722062	Testis	0.986916	ZNF786	intron_7_148777809_148787715	ENSG00000197362.15	-0.355705
intron_7_149477755_149492859	0.715139	Testis	0.986916	ZNF746	intron_7_149174846_149189950	ENSG00000181220.18	-0.364964
intron_7_149494503_149497513	0.715139	Testis	0.986916	ZNF746	intron_7_149191594_149194604	ENSG00000181220.18	0.364964
intron_7_149816538_149817618	0.721821	Testis	0.986916	SSPOP	intron_7_149513626_149514706	ENSG00000197558.13	-0.356026
intron_7_150800828_150801536	0.719824	Testis	0.986916	TMEM176A	intron_7_150497916_150498624	ENSG00000002933.9	0.358694
intron_7_152094522_152103112	0.725712	Testis	0.986916	GALNT11	intron_7_151791607_151800197	ENSG00000178234.13	-0.350835
intron_7_27096388_27099779	0.719067	Testis	0.986916	HOTAIRM1	intron_7_27136007_27139398	ENSG00000233429.9	-0.359706
intron_7_27099366_27099779	0.720155	Testis	0.986916	HOTAIRM1	intron_7_27138985_27139398	ENSG00000233429.9	0.358251
intron_7_39734044_39767404	0.718402	Testis	0.986916	LINC00265	intron_7_39773643_39807003	ENSG00000188185.13	0.360595
intron_7_5999275_6002453	0.723595	Testis	0.986916	PMS2	intron_7_6038906_6042084	ENSG00000122512.17	-0.353659
intron_7_6150506_6153756	0.720936	Testis	0.986916	USP42	intron_7_6190137_6193387	ENSG00000106346.12	-0.357208
intron_7_65760556_65761646	0.715645	Testis	0.986916	CCT6P1	intron_7_65225543_65226633	ENSG00000228409.9	-0.364286
intron_7_65760556_65761646	0.715645	Testis	0.986916	ENSG00000291124	intron_7_65225543_65226633	ENSG00000291124.1	-0.364286
intron_7_65760556_65762947	0.715645	Testis	0.986916	ENSG00000291124	intron_7_65225543_65227934	ENSG00000291124.1	0.364286
intron_7_65761748_65762947	0.715645	Testis	0.986916	CCT6P1	intron_7_65226735_65227934	ENSG00000228409.9	-0.364286
intron_7_65761748_65762947	0.715645	Testis	0.986916	ENSG00000291124	intron_7_65226735_65227934	ENSG00000291124.1	-0.364286
intron_7_66667610_66668764	0.722768	Testis	0.986916	ENSG00000226824	intron_7_66132597_66133751	ENSG00000226824.8	-0.354762
intron_7_6730301_6730634	0.71751	Testis	0.986916	ENSG00000290835	intron_7_6769932_6770265	ENSG00000290835.1	0.361789
intron_7_6730727_6731897	0.714474	Testis	0.986916	ENSG00000290835	intron_7_6770358_6771528	ENSG00000290835.1	-0.365854
intron_7_74065732_74066732	0.717155	Testis	0.986916	ELN	intron_7_73480062_73481062	ENSG00000049540.19	0.362264
intron_7_74065997_74066732	0.717155	Testis	0.986916	ELN	intron_7_73480327_73481062	ENSG00000049540.19	-0.362264
intron_7_95364063_95367362	0.722535	Testis	0.986916	PON3	intron_7_94993375_94996674	ENSG00000105852.11	0.355072
intron_7_95364063_95372173	0.722535	Testis	0.986916	PON3	intron_7_94993375_95001485	ENSG00000105852.11	-0.355072
intron_8_11755133_11756935	0.71536	Testis	0.986916	GATA4	intron_8_11612642_11614444	ENSG00000136574.19	0.364668
intron_8_124516030_124518742	0.715331	Testis	0.986916	TATDN1	intron_8_125528271_125530983	ENSG00000147687.19	-0.364706
intron_8_124516030_124518818	0.715331	Testis	0.986916	TATDN1	intron_8_125528271_125531059	ENSG00000147687.19	0.364706
intron_8_124523002_124538928	0.718261	Testis	0.986916	TATDN1	intron_8_125535243_125551169	ENSG00000147687.19	-0.360784
intron_8_140984155_141001125	0.726065	Testis	0.986916	PTK2	intron_8_141994254_142011224	ENSG00000169398.20	0.350365
intron_8_143689301_143690057	0.716924	Testis	0.986916	ZNF707	intron_8_144771471_144772227	ENSG00000181135.16	0.362573
intron_8_144357121_144357457	0.72269	Testis	0.986916	FBXL6	intron_8_145580781_145581117	ENSG00000182325.11	0.354865
intron_8_1619893_1620374	0.718847	Testis	0.986916	DLGAP2-AS1	intron_8_1568059_1568540	ENSG00000253267.5	-0.36
intron_8_20253585_20254837	0.723868	Testis	0.986916	LZTS1	intron_8_20111096_20112348	ENSG00000061337.15	-0.353293
intron_8_41618812_41618898	0.722636	Testis	0.986916	GPAT4	intron_8_41476331_41476417	ENSG00000158669.11	-0.354938
intron_8_41618977_41620893	0.722636	Testis	0.986916	GPAT4	intron_8_41476496_41478412	ENSG00000158669.11	0.354938
intron_8_41619351_41620893	0.722636	Testis	0.986916	GPAT4	intron_8_41476870_41478412	ENSG00000158669.11	-0.354938
intron_8_494597_494972	0.722385	Testis	0.986916	TDRP	intron_8_444597_444972	ENSG00000180190.13	0.355273
intron_8_56489250_56493001	0.720985	Testis	0.986916	PENK-AS1	intron_8_57401809_57405560	ENSG00000254254.7	-0.357143
intron_8_65161769_65172334	0.715764	Testis	0.986916	LINC00251	intron_8_66074004_66084569	ENSG00000280725.2	0.364126
intron_8_67062024_67062106	0.71724	Testis	0.986916	COPS5	intron_8_67974259_67974341	ENSG00000121022.14	0.36215
intron_8_89765496_89769772	0.726339	Testis	0.986916	RIPK2	intron_8_90777724_90782000	ENSG00000104312.8	-0.35
intron_8_90534626_90554351	0.719479	Testis	0.986916	ENSG00000254180	intron_8_91546854_91566579	ENSG00000254180.2	-0.359155
intron_8_90646633_90648478	0.715139	Testis	0.986916	ENSG00000246792	intron_8_91658861_91660706	ENSG00000246792.3	0.364964
intron_8_91991889_92005116	0.72568	Testis	0.986916	RUNX1T1	intron_8_93004117_93017344	ENSG00000079102.17	-0.350877
intron_8_92017363_92102857	0.72568	Testis	0.986916	RUNX1T1	intron_8_93029591_93115085	ENSG00000079102.17	0.350877
intron_8_92463158_92465586	0.725356	Testis	0.986916	ENSG00000253634	intron_8_93475386_93477814	ENSG00000253634.3	0.35131
intron_9_103227811_103243730	0.72445	Testis	0.986916	LINC01492	intron_9_105990093_106006012	ENSG00000225564.6	-0.352518
intron_9_103227811_103264524	0.72445	Testis	0.986916	LINC01492	intron_9_105990093_106026806	ENSG00000225564.6	0.352518
intron_9_129822846_129823908	0.715276	Testis	0.986916	TOR1A	intron_9_132585125_132586187	ENSG00000136827.12	-0.36478
intron_9_134701333_134708474	0.717897	Testis	0.986916	COL5A1	intron_9_137593179_137600320	ENSG00000130635.17	-0.361271
intron_9_136409067_136410328	0.719976	Testis	0.986916	ENTR1	intron_9_139303519_139304780	ENSG00000165689.17	0.358491
intron_9_15490124_15506561	0.715256	Testis	0.986916	PSIP1	intron_9_15490122_15506559	ENSG00000164985.15	0.364807
intron_9_26884885_26886104	0.721298	Testis	0.986916	CAAP1	intron_9_26884883_26886102	ENSG00000120159.13	-0.356725
intron_9_35683241_35684246	0.7261	Testis	0.986916	TPM2	intron_9_35683238_35684243	ENSG00000198467.16	-0.350318
intron_9_35684550_35684732	0.7261	Testis	0.986916	TPM2	intron_9_35684547_35684729	ENSG00000198467.16	-0.350318
intron_9_35685139_35685269	0.7261	Testis	0.986916	TPM2	intron_9_35685136_35685266	ENSG00000198467.16	0.350318
intron_9_35725727_35732075	0.716562	Testis	0.986916	TLN1	intron_9_35725724_35732072	ENSG00000137076.22	-0.363057
intron_9_37521838_37522825	0.720094	Testis	0.986916	ENSG00000256966	intron_9_37521835_37522822	ENSG00000256966.6	0.358333
intron_9_37521838_37522825	0.720094	Testis	0.986916	FBXO10	intron_9_37521835_37522822	ENSG00000147912.13	0.358333
intron_9_37522488_37522825	0.720094	Testis	0.986916	FBXO10	intron_9_37522485_37522822	ENSG00000147912.13	-0.358333
intron_9_6719154_6720863	0.722839	Testis	0.986916	ENSG00000225489	intron_9_6719154_6720863	ENSG00000225489.8	-0.354668
intron_9_127404991_127405420	0.703945	Stomach	0.986917	SLC2A8	intron_9_130167270_130167699	ENSG00000136856.18	-0.38
intron_10_62069797_62085702	0.674746	Uterus	0.986918	ARID5B	intron_10_63829556_63845461	ENSG00000150347.17	-0.419643
intron_11_65539881_65540013	0.67506	Uterus	0.986918	LTBP3	intron_11_65307352_65307484	ENSG00000168056.18	0.419214
intron_11_65539881_65540245	0.67506	Uterus	0.986918	LTBP3	intron_11_65307352_65307716	ENSG00000168056.18	-0.419214
intron_11_65540153_65540245	0.67506	Uterus	0.986918	LTBP3	intron_11_65307624_65307716	ENSG00000168056.18	0.419214
intron_11_73914504_73916545	0.674274	Uterus	0.986918	PAAF1	intron_11_73625549_73627590	ENSG00000175575.13	0.42029
intron_11_8620572_8621032	0.675505	Uterus	0.986918	TRIM66	intron_11_8642119_8642579	ENSG00000166436.18	0.418605
intron_12_106311232_106314358	0.675505	Uterus	0.986918	TCP11L2	intron_12_106705010_106708136	ENSG00000166046.11	-0.418605
intron_12_120153407_120153744	0.674111	Uterus	0.986918	GCN1	intron_12_120591211_120591548	ENSG00000089154.11	-0.420513
intron_12_132861634_132872285	0.675889	Uterus	0.986918	CHFR	intron_12_133438220_133448871	ENSG00000072609.18	-0.418079
intron_13_102838739_102839551	0.674792	Uterus	0.986918	BIVM	intron_13_103491089_103491901	ENSG00000134897.14	0.41958
intron_13_102838739_102839572	0.674792	Uterus	0.986918	BIVM-ERCC5	intron_13_103491089_103491922	ENSG00000270181.3	-0.41958
intron_13_102838739_102839572	0.674792	Uterus	0.986918	BIVM	intron_13_103491089_103491922	ENSG00000134897.14	-0.41958
intron_13_36965726_36971977	0.675505	Uterus	0.986918	ALG5	intron_13_37539863_37546114	ENSG00000120697.10	0.418605
intron_13_49344238_49350744	0.675397	Uterus	0.986918	CAB39L	intron_13_49918374_49924880	ENSG00000102547.19	0.418753
intron_14_20313801_20316227	0.674566	Uterus	0.986918	CCNB1IP1	intron_14_20781960_20784386	ENSG00000100814.18	0.41989
intron_14_50396329_50396743	0.676205	Uterus	0.986918	CDKL1	intron_14_50863047_50863461	ENSG00000100490.10	-0.417647
intron_14_50396329_50396824	0.676205	Uterus	0.986918	CDKL1	intron_14_50863047_50863542	ENSG00000100490.10	0.417647
intron_14_58295811_58297955	0.674792	Uterus	0.986918	PSMA3-AS1	intron_14_58762529_58764673	ENSG00000257621.9	0.41958
intron_15_30918295_30920545	0.674174	Uterus	0.986918	FAN1	intron_15_31210498_31212748	ENSG00000198690.10	0.420427
intron_15_43640496_43647050	0.676064	Uterus	0.986918	CATSPER2	intron_15_43932694_43939248	ENSG00000166762.19	0.41784
intron_15_67543470_67550034	0.675076	Uterus	0.986918	MAP2K5	intron_15_67835808_67842372	ENSG00000137764.20	0.419192
intron_15_75363290_75363999	0.676179	Uterus	0.986918	MAN2C1	intron_15_75655631_75656340	ENSG00000140400.18	-0.417683
intron_16_31793411_31793702	0.675181	Uterus	0.986918	KRBOX5	intron_16_31804732_31805023	ENSG00000197302.11	-0.419048
intron_17_7944248_7944476	0.67513	Uterus	0.986918	CNTROB	intron_17_7847566_7847794	ENSG00000170037.14	0.419118
intron_19_13732068_13732175	0.674792	Uterus	0.986918	YJU2B	intron_19_13842882_13842989	ENSG00000104957.14	0.41958
intron_19_2810098_2810304	0.675275	Uterus	0.986918	THOP1	intron_19_2810096_2810302	ENSG00000172009.15	-0.418919
intron_19_36115928_36116041	0.674591	Uterus	0.986918	TBCB	intron_19_36606830_36606943	ENSG00000105254.12	0.419855
intron_19_37678773_37686451	0.675333	Uterus	0.986918	ZNF781	intron_19_38169674_38177352	ENSG00000290988.1	0.41884
intron_19_39335531_39335974	0.675871	Uterus	0.986918	GMFG	intron_19_39826171_39826614	ENSG00000130755.13	0.418103
intron_19_52864159_52873992	0.67513	Uterus	0.986918	ZNF320	intron_19_53367412_53377245	ENSG00000182986.15	-0.419118
intron_19_6415457_6415534	0.675206	Uterus	0.986918	KHSRP	intron_19_6415468_6415545	ENSG00000088247.19	0.419014
intron_19_6415457_6415609	0.675206	Uterus	0.986918	KHSRP	intron_19_6415468_6415620	ENSG00000088247.19	-0.419014
intron_1_111619934_111627470	0.675814	Uterus	0.986918	RAP1A	intron_1_112162556_112170092	ENSG00000116473.15	-0.418182
intron_1_156738764_156741053	0.674566	Uterus	0.986918	MRPL24	intron_1_156708556_156710845	ENSG00000143314.12	-0.41989
intron_1_211304140_211312355	0.674691	Uterus	0.986918	RCOR3	intron_1_211477482_211485697	ENSG00000117625.14	0.419718
intron_1_246566663_246591512	0.675387	Uterus	0.986918	CNST	intron_1_246729965_246754814	ENSG00000162852.14	-0.418767
intron_1_44970044_44978315	0.676188	Uterus	0.986918	EIF2B3	intron_1_45435716_45443987	ENSG00000070785.17	-0.417671
intron_1_46583329_46594113	0.676151	Uterus	0.986918	MKNK1	intron_1_47049001_47059785	ENSG00000079277.22	0.417722
intron_1_46584803_46585874	0.676151	Uterus	0.986918	MKNK1	intron_1_47050475_47051546	ENSG00000079277.22	-0.417722
intron_20_25046872_25048085	0.674666	Uterus	0.986918	ACSS1	intron_20_25027508_25028721	ENSG00000154930.15	-0.419753
intron_22_35781746_35809780	0.675814	Uterus	0.986918	RBFOX2	intron_22_36177793_36205827	ENSG00000100320.24	0.418182
intron_22_50422380_50423462	0.674957	Uterus	0.986918	PPP6R2	intron_22_50860809_50861891	ENSG00000100239.16	-0.419355
intron_3_139627764_139677705	0.674274	Uterus	0.986918	NMNAT3	intron_3_139346606_139396547	ENSG00000163864.18	0.42029
intron_3_146091901_146102755	0.675312	Uterus	0.986918	PLOD2	intron_3_145809688_145820542	ENSG00000152952.14	0.418868
intron_3_155833585_155833857	0.675149	Uterus	0.986918	ENSG00000284952	intron_3_155551374_155551646	ENSG00000284952.1	-0.419093
intron_3_155833585_155833857	0.675149	Uterus	0.986918	SLC33A1	intron_3_155551374_155551646	ENSG00000169359.16	-0.419093
intron_3_52817058_52818257	0.675626	Uterus	0.986918	ITIH4	intron_3_52851074_52852273	ENSG00000055955.17	-0.41844
intron_3_52818283_52818462	0.675626	Uterus	0.986918	ITIH4	intron_3_52852299_52852478	ENSG00000055955.17	0.41844
intron_5_177522071_177523159	0.67503	Uterus	0.986918	FAM193B	intron_5_176949072_176950160	ENSG00000146067.17	-0.419255
intron_6_157133207_157148624	0.674301	Uterus	0.986918	ARID1B	intron_6_157454341_157469758	ENSG00000049618.25	-0.420252
intron_6_169220337_169221420	0.675922	Uterus	0.986918	THBS2	intron_6_169620432_169621515	ENSG00000186340.17	-0.418034
intron_6_169220337_169221430	0.675922	Uterus	0.986918	THBS2	intron_6_169620432_169621525	ENSG00000186340.17	0.418034
intron_7_134950514_134958069	0.675505	Uterus	0.986918	CALD1	intron_7_134635265_134642820	ENSG00000122786.20	-0.418605
intron_7_151245671_151248485	0.675153	Uterus	0.986918	SMARCD3	intron_7_150942757_150945571	ENSG00000082014.17	-0.419086
intron_8_143049298_143053226	0.675814	Uterus	0.986918	LINC02904	intron_8_144130715_144134643	ENSG00000177335.13	0.418182
intron_8_21991974_21994363	0.675626	Uterus	0.986918	XPO7	intron_8_21849485_21851874	ENSG00000130227.17	0.41844
intron_8_28796655_28812327	0.674957	Uterus	0.986918	INTS9	intron_8_28654172_28669844	ENSG00000104299.15	0.419355
intron_8_6519991_6521178	0.674485	Uterus	0.986918	ANGPT2	intron_8_6377512_6378699	ENSG00000091879.14	0.42
intron_9_113375526_113376729	0.67522	Uterus	0.986918	HDHD3	intron_9_116137806_116139009	ENSG00000119431.10	-0.418994
intron_9_113375567_113376729	0.67522	Uterus	0.986918	HDHD3	intron_9_116137847_116139009	ENSG00000119431.10	0.418994
intron_9_92046053_92047172	0.676188	Uterus	0.986918	SPTLC1	intron_9_94808335_94809454	ENSG00000090054.16	-0.417671
intron_1_234401262_234405903	0.695266	Colon_Transverse	0.986919	TARBP1	intron_1_234537008_234541649	ENSG00000059588.10	-0.391719
intron_6_157110561_157133028	0.707862	Brain_Hippocampus	0.986919	ARID1B	intron_6_157431695_157454162	ENSG00000049618.25	-0.374729
intron_3_122416250_122421191	0.703981	Stomach	0.986919	WDR5B-DT	intron_3_122135097_122140038	ENSG00000272758.7	-0.379951
intron_20_879848_881171	0.719257	Adipose_Visceral_Omentum	0.98692	ANGPT4	intron_20_860491_861814	ENSG00000101280.8	0.359452
intron_2_54138748_54304688	0.719251	Adipose_Visceral_Omentum	0.98692	ACYP2	intron_2_54365885_54531825	ENSG00000170634.13	0.359459
intron_5_6605408_6606820	0.719213	Adipose_Visceral_Omentum	0.98692	NSUN2	intron_5_6605521_6606933	ENSG00000037474.15	-0.35951
intron_11_78104052_78104356	0.703583	Lung	0.98692	ALG8	intron_11_77815098_77815402	ENSG00000159063.14	-0.380488
intron_6_33701420_33711549	0.703599	Lung	0.98692	UQCC2	intron_6_33669197_33679326	ENSG00000137288.10	0.380467
intron_7_77661333_77685202	0.703609	Lung	0.98692	APTR	intron_7_77290650_77314519	ENSG00000214293.11	0.380454
intron_6_25081658_25084480	0.759855	Adipose_Subcutaneous	0.98692	CMAHP	intron_6_25081886_25084708	ENSG00000168405.18	-0.305671
intron_10_29532172_29535989	0.690744	Artery_Tibial	0.98692	SVIL	intron_10_29821101_29824918	ENSG00000197321.16	0.397846
intron_11_8731209_8750621	0.690644	Artery_Tibial	0.98692	DENND2B	intron_11_8752756_8772168	ENSG00000166444.19	0.397982
intron_13_41671147_41675215	0.690686	Artery_Tibial	0.98692	VWA8	intron_13_42245283_42249351	ENSG00000102763.18	-0.397924
intron_17_78093763_78098343	0.690741	Artery_Tibial	0.98692	TNRC6C	intron_17_76089844_76094424	ENSG00000078687.18	-0.397849
intron_1_45003936_45004060	0.6907	Artery_Tibial	0.98692	HECTD3	intron_1_45469608_45469732	ENSG00000126107.15	-0.397906
intron_21_15842540_15849777	0.690641	Artery_Tibial	0.98692	USP25	intron_21_17214859_17222096	ENSG00000155313.16	0.397985
intron_2_121732204_121735613	0.690446	Artery_Tibial	0.98692	NIFK	intron_2_122489780_122493189	ENSG00000155438.12	-0.398249
intron_2_159976225_159976685	0.690741	Artery_Tibial	0.98692	PLA2R1	intron_2_160832736_160833196	ENSG00000153246.13	0.397849
intron_2_159976720_159977284	0.690741	Artery_Tibial	0.98692	PLA2R1	intron_2_160833231_160833795	ENSG00000153246.13	0.397849
intron_2_58161638_58163434	0.690521	Artery_Tibial	0.98692	FANCL	intron_2_58388773_58390569	ENSG00000115392.13	-0.398148
intron_3_25733982_25736004	0.690504	Artery_Tibial	0.98692	NGLY1	intron_3_25775473_25777495	ENSG00000151092.18	-0.398171
intron_6_15523219_15524526	0.690418	Artery_Tibial	0.98692	DTNBP1	intron_6_15523450_15524757	ENSG00000047579.20	0.398287
intron_17_3592383_3608427	0.768092	Esophagus_Mucosa	0.986925	TRPV1	intron_17_3495677_3511721	ENSG00000196689.13	0.294872
intron_1_119076607_119140555	0.694129	Pancreas	0.986926	WARS2	intron_1_119619230_119683178	ENSG00000116874.12	0.393258
intron_15_63926093_63929551	0.75989	Adipose_Subcutaneous	0.986927	DAPK2	intron_15_64218292_64221750	ENSG00000035664.11	-0.305625
intron_19_12897863_12913995	0.749175	Cells_EBV-transformed_lymphocytes	0.986928	GCDH	intron_19_13008677_13024809	ENSG00000105607.13	-0.319728
intron_4_8229256_8231976	0.749175	Cells_EBV-transformed_lymphocytes	0.986928	SH3TC1	intron_4_8230983_8233703	ENSG00000125089.18	0.319728
intron_5_132711057_132715757	0.749175	Cells_EBV-transformed_lymphocytes	0.986928	KIF3A	intron_5_132046749_132051449	ENSG00000131437.16	0.319728
intron_14_23990359_23995032	0.723718	Nerve_Tibial	0.986929	DHRS4L2	intron_14_24459568_24464241	ENSG00000187630.18	-0.353495
intron_17_39551142_39556286	0.723752	Nerve_Tibial	0.986929	CDK12	intron_17_37707395_37712539	ENSG00000167258.15	-0.353448
intron_1_87329244_87331227	0.72366	Nerve_Tibial	0.986929	LMO4	intron_1_87794927_87796910	ENSG00000143013.13	0.353571
intron_4_39189781_39199478	0.723839	Nerve_Tibial	0.986929	WDR19	intron_4_39191401_39201098	ENSG00000157796.18	0.353333
intron_10_34346449_34347965	0.671181	Brain_Anterior_cingulate_cortex_BA24	0.986931	PARD3	intron_10_34635377_34636893	ENSG00000148498.17	-0.424528
intron_12_25063816_25066365	0.671389	Brain_Anterior_cingulate_cortex_BA24	0.986931	IRAG2	intron_12_25216750_25219299	ENSG00000118308.16	0.424242
intron_14_20345464_20346863	0.671316	Brain_Anterior_cingulate_cortex_BA24	0.986931	PARP2	intron_14_20813623_20815022	ENSG00000129484.14	-0.424342
intron_20_52164757_52165864	0.671682	Brain_Anterior_cingulate_cortex_BA24	0.986931	ZFP64	intron_20_50781296_50782403	ENSG00000020256.20	0.423841
intron_20_52164757_52186832	0.671682	Brain_Anterior_cingulate_cortex_BA24	0.986931	ZFP64	intron_20_50781296_50803371	ENSG00000020256.20	-0.423841
intron_2_169812506_169815477	0.671555	Brain_Anterior_cingulate_cortex_BA24	0.986931	METTL5	intron_2_170669016_170671987	ENSG00000138382.15	-0.424015
intron_2_70032255_70051203	0.671682	Brain_Anterior_cingulate_cortex_BA24	0.986931	PCBP1-AS1	intron_2_70259387_70278335	ENSG00000179818.17	0.423841
intron_3_51971892_51973965	0.671648	Brain_Anterior_cingulate_cortex_BA24	0.986931	ABHD14B	intron_3_52005908_52007981	ENSG00000114779.20	0.423888
intron_3_58420568_58424752	0.671629	Brain_Anterior_cingulate_cortex_BA24	0.986931	PXK	intron_3_58406295_58410479	ENSG00000168297.16	0.423913
intron_3_58423494_58424752	0.671629	Brain_Anterior_cingulate_cortex_BA24	0.986931	PXK	intron_3_58409221_58410479	ENSG00000168297.16	-0.423913
intron_4_185651828_185652662	0.671236	Brain_Anterior_cingulate_cortex_BA24	0.986931	SORBS2	intron_4_186572982_186573816	ENSG00000154556.20	0.424452
intron_5_74636498_74637565	0.671593	Brain_Anterior_cingulate_cortex_BA24	0.986931	ENC1	intron_5_73932323_73933390	ENSG00000171617.15	-0.423963
intron_7_26357127_26360975	0.671587	Brain_Anterior_cingulate_cortex_BA24	0.986931	SNX10	intron_7_26396747_26400595	ENSG00000086300.17	-0.423971
intron_11_61392665_61393231	0.749245	Cells_EBV-transformed_lymphocytes	0.986932	TMEM216	intron_11_61160137_61160703	ENSG00000187049.11	-0.319635
intron_11_61392679_61393231	0.749245	Cells_EBV-transformed_lymphocytes	0.986932	TMEM216	intron_11_61160151_61160703	ENSG00000187049.11	0.319635
intron_10_101787523_101792839	0.763028	smultixcan	0.986932	OGA	intron_10_103547280_103552596	ENSG00000198408.14	0.301508
intron_10_7788263_7797047	0.762294	smultixcan	0.986932	ATP5F1C	intron_10_7830226_7839010	ENSG00000165629.20	0.302469
intron_11_10188469_10193902	0.762738	smultixcan	0.986932	SBF2	intron_11_10210016_10215449	ENSG00000133812.18	0.301887
intron_11_3702892_3705200	0.76301	smultixcan	0.986932	NUP98	intron_11_3724122_3726430	ENSG00000110713.18	-0.481507
intron_11_96450033_96506729	0.763065	smultixcan	0.986932	JRKL-AS1	intron_11_96183197_96239893	ENSG00000255679.1	0.301459
intron_12_103164437_103178049	0.762839	smultixcan	0.986932	C12orf42-AS1	intron_12_103558215_103571827	ENSG00000257860.6	-0.301754
intron_12_585998_586248	0.762967	smultixcan	0.986932	ENSG00000256020	intron_12_695164_695414	ENSG00000256020.3	0.301587
intron_12_82358824_82386803	0.762667	smultixcan	0.986932	METTL25	intron_12_82752603_82780582	ENSG00000127720.8	-0.30198
intron_14_64952571_64971953	0.763082	smultixcan	0.986932	RAB15	intron_14_65419289_65438671	ENSG00000139998.16	0.301435
intron_14_99722066_99722886	0.762531	smultixcan	0.986932	CYP46A1	intron_14_100188403_100189223	ENSG00000036530.9	0.302158
intron_15_50583159_50586392	0.762531	smultixcan	0.986932	TRPM7	intron_15_50875356_50878589	ENSG00000092439.16	0.302158
intron_15_55327635_55329724	0.763072	smultixcan	0.986932	PIGB	intron_15_55619833_55621922	ENSG00000069943.10	-0.301449
intron_16_119255_124937	0.762483	smultixcan	0.986932	NPRL3	intron_16_169254_174936	ENSG00000103148.17	-0.302222
intron_17_10729060_10729780	0.762262	smultixcan	0.986932	TMEM220	intron_17_10632377_10633097	ENSG00000187824.9	-0.0846471
intron_17_70062328_70067185	0.762567	smultixcan	0.986932	LINC01028	intron_17_68058469_68063326	ENSG00000267603.1	0.302112
intron_19_18900449_18903268	0.762531	smultixcan	0.986932	COPE	intron_19_19011258_19014077	ENSG00000105669.14	-0.302158
intron_1_100218747_100230733	0.762478	smultixcan	0.986932	DBT	intron_1_100684303_100696289	ENSG00000137992.15	-0.125681
intron_1_109413135_109415237	0.76247	smultixcan	0.986932	PSMA5	intron_1_109955757_109957859	ENSG00000143106.13	-0.199349
intron_1_160537187_160570939	0.762511	smultixcan	0.986932	ENSG00000234425	intron_1_160506977_160540729	ENSG00000234425.1	-0.302184
intron_1_16619103_16625775	0.762873	smultixcan	0.986932	CROCCP2	intron_1_16945598_16952270	ENSG00000291072.1	-0.301071
intron_1_22643714_22647227	0.763012	smultixcan	0.986932	C1QC	intron_1_22970207_22973720	ENSG00000159189.13	-0.663995
intron_20_25407895_25425211	0.763056	smultixcan	0.986932	GINS1	intron_20_25388531_25405847	ENSG00000101003.12	-0.301471
intron_20_25482100_25489244	0.762899	smultixcan	0.986932	NINL	intron_20_25462736_25469880	ENSG00000101004.16	-0.215483
intron_20_25645648_25673852	0.762528	smultixcan	0.986932	ZNF337-AS1	intron_20_25626284_25654488	ENSG00000213742.8	0.0872771
intron_20_32876044_32878704	0.763056	smultixcan	0.986932	EFCAB8	intron_20_31463850_31466510	ENSG00000215529.13	0.301471
intron_21_25709449_25711367	0.762481	smultixcan	0.986932	JAM2	intron_21_27081761_27083679	ENSG00000154721.15	0.302224
intron_21_36946154_36962036	0.762531	smultixcan	0.986932	HLCS	intron_21_38318454_38334336	ENSG00000159267.17	0.302158
intron_21_45929995_45935253	0.762992	smultixcan	0.986932	PCBP3	intron_21_47349909_47355167	ENSG00000183570.17	0.665737
intron_22_36253219_36254937	0.763032	smultixcan	0.986932	APOL1	intron_22_36649265_36650983	ENSG00000100342.22	0.10944
intron_22_37019872_37024192	0.763056	smultixcan	0.986932	MPST	intron_22_37415913_37420233	ENSG00000128309.17	-0.301471
intron_2_38779118_38779258	0.762393	smultixcan	0.986932	GEMIN6	intron_2_39006260_39006400	ENSG00000152147.11	0.682034
intron_3_15456019_15456460	0.76309	smultixcan	0.986932	COLQ	intron_3_15497526_15497967	ENSG00000206561.14	-0.258365
intron_3_158825301_158826015	0.762664	smultixcan	0.986932	MFSD1	intron_3_158543090_158543804	ENSG00000118855.21	0.413436
intron_3_37355187_37366080	0.762903	smultixcan	0.986932	GOLGA4	intron_3_37396678_37407571	ENSG00000144674.19	-0.111914
intron_4_152863714_152870753	0.762483	smultixcan	0.986932	ARFIP1	intron_4_153784866_153791905	ENSG00000164144.16	-0.194286
intron_4_188456762_188476698	0.762622	smultixcan	0.986932	LINC01060	intron_4_189377916_189397852	ENSG00000249378.8	-0.123466
intron_4_2250701_2251084	0.762836	smultixcan	0.986932	MXD4	intron_4_2252428_2252811	ENSG00000123933.17	-0.0693957
intron_4_39863459_39866861	0.76257	smultixcan	0.986932	PDS5A	intron_4_39865079_39868481	ENSG00000121892.15	-0.0125878
intron_4_70794894_70800141	0.762558	smultixcan	0.986932	RUFY3	intron_4_71660611_71665858	ENSG00000018189.13	-0.54081
intron_4_94576034_94585565	0.762207	smultixcan	0.986932	PDLIM5	intron_4_95497185_95506716	ENSG00000163110.15	-0.286566
intron_5_138333528_138335385	0.762823	smultixcan	0.986932	FAM53C	intron_5_137669217_137671074	ENSG00000120709.11	-0.301775
intron_5_91378775_91382813	0.762899	smultixcan	0.986932	ARRDC3	intron_5_90674592_90678630	ENSG00000113369.9	0.277542
intron_6_37820016_37929959	0.762367	smultixcan	0.986932	ZFAND3	intron_6_37787792_37897735	ENSG00000156639.12	0.302375
intron_7_103238871_103240562	0.762576	smultixcan	0.986932	DPY19L2P2	intron_7_102879318_102881009	ENSG00000291139.1	0
intron_7_141006535_141010419	0.762456	smultixcan	0.986932	MRPS33	intron_7_140706335_140710219	ENSG00000090263.16	-0.567297
intron_7_149118348_149126196	0.762642	smultixcan	0.986932	ZNF425	intron_7_148815440_148823288	ENSG00000204947.9	0.302013
intron_7_33100561_33108890	0.763056	smultixcan	0.986932	RP9	intron_7_33140173_33148502	ENSG00000164610.10	-0.301471
intron_7_33100561_33109221	0.763056	smultixcan	0.986932	RP9	intron_7_33140173_33148833	ENSG00000164610.10	-0.0602941
intron_7_5716766_5721033	0.762809	smultixcan	0.986932	RNF216	intron_7_5756397_5760664	ENSG00000011275.19	0
intron_7_77377390_77381305	0.76263	smultixcan	0.986932	GSAP	intron_7_77006707_77010622	ENSG00000186088.16	-0.311664
intron_7_90563863_90604218	0.762885	smultixcan	0.986932	CDK14	intron_7_90193177_90233532	ENSG00000058091.17	0.301695
intron_7_95536550_95537571	0.763056	smultixcan	0.986932	ASB4	intron_7_95165862_95166883	ENSG00000005981.13	-0.301471
intron_8_124495542_124503840	0.762658	smultixcan	0.986932	TATDN1	intron_8_125507783_125516081	ENSG00000147687.19	0.481057
intron_8_56496333_56520086	0.762823	smultixcan	0.986932	LINC00968	intron_8_57408892_57432645	ENSG00000246430.9	-0.301775
intron_8_56496333_56520121	0.762823	smultixcan	0.986932	LINC00968	intron_8_57408892_57432680	ENSG00000246430.9	0.100592
intron_8_56496355_56524624	0.762823	smultixcan	0.986932	PENK-AS1	intron_8_57408914_57437183	ENSG00000254254.7	-0.301775
intron_8_56496355_56526981	0.762823	smultixcan	0.986932	PENK-AS1	intron_8_57408914_57439540	ENSG00000254254.7	0.301775
intron_9_131117918_131120235	0.762404	smultixcan	0.986932	AIF1L	intron_9_133993305_133995622	ENSG00000126878.13	0.302326
intron_9_133939219_133992075	0.762405	smultixcan	0.986932	VAV2	intron_9_136804341_136857197	ENSG00000160293.17	0.182496
intron_9_136443900_136445052	0.762967	smultixcan	0.986932	SEC16A	intron_9_139338352_139339504	ENSG00000148396.19	0.212885
intron_9_19336414_19336686	0.762725	smultixcan	0.986932	DENND4C	intron_9_19336412_19336684	ENSG00000137145.21	0.0242533
intron_9_37776405_37777601	0.763051	smultixcan	0.986932	TRMT10B	intron_9_37776402_37777598	ENSG00000165275.10	-0.0409849
intron_9_76846678_76850463	0.762738	smultixcan	0.986932	PRUNE2	intron_9_79461594_79465379	ENSG00000106772.19	-0.301887
intron_9_81611959_81613377	0.762531	smultixcan	0.986932	TLE1	intron_9_84226874_84228292	ENSG00000196781.16	0.0795153
intron_9_81612393_81613377	0.762531	smultixcan	0.986932	TLE1	intron_9_84227308_84228292	ENSG00000196781.16	-0.141007
intron_13_50953985_50956358	0.763132	smultixcan	0.986934	RNASEH2B	intron_13_51528121_51530494	ENSG00000136104.21	-0.30137
intron_14_72553356_72562417	0.76322	smultixcan	0.986934	RGS6	intron_14_73020064_73029125	ENSG00000182732.18	-0.301255
intron_16_69978112_69978222	0.763232	smultixcan	0.986934	ENSG00000290459	intron_16_70012015_70012125	ENSG00000290459.1	-0.0191268
intron_16_69978112_69978222	0.763232	smultixcan	0.986934	NPIPB14P	intron_16_70012015_70012125	ENSG00000226232.9	-0.0191268
intron_16_69978112_69978222	0.763232	smultixcan	0.986934	PDXDC2P-NPIPB14P	intron_16_70012015_70012125	ENSG00000196696.14	-0.0191268
intron_17_50426389_50461633	0.763258	smultixcan	0.986934	ACSF2	intron_17_48503750_48538994	ENSG00000167107.13	-0.301205
intron_17_68903499_68906044	0.763343	smultixcan	0.986934	ABCA8	intron_17_66899640_66902185	ENSG00000141338.15	0.426028
intron_19_3136595_3148591	0.763106	smultixcan	0.986934	GNA15	intron_19_3136593_3148589	ENSG00000060558.4	0.299323
intron_19_37468044_37469477	0.763357	smultixcan	0.986934	ZNF570	intron_19_37958946_37960379	ENSG00000171827.11	-0.301075
intron_22_17827781_17831854	0.763245	smultixcan	0.986934	MICAL3	intron_22_18310547_18314620	ENSG00000243156.9	-0.300276
intron_2_10775071_10778572	0.763311	smultixcan	0.986934	ATP6V1C2	intron_2_10915197_10918698	ENSG00000143882.12	-0.100379
intron_2_240572563_240573110	0.763348	smultixcan	0.986934	RNPEPL1	intron_2_241511980_241512527	ENSG00000142327.13	-0.260942
intron_2_24658766_24665749	0.763206	smultixcan	0.986934	NCOA1	intron_2_24881635_24888618	ENSG00000084676.16	0.0878924
intron_4_25159107_25160256	0.763199	smultixcan	0.986934	SEPSECS	intron_4_25160729_25161878	ENSG00000109618.13	-0.150641
intron_4_9835008_9887567	0.763165	smultixcan	0.986934	SLC2A9	intron_4_9836632_9889191	ENSG00000109667.12	0.230728
intron_5_39418345_39424804	0.763297	smultixcan	0.986934	DAB2	intron_5_39418447_39424906	ENSG00000153071.15	0.354652
intron_6_112187601_112189110	0.763333	smultixcan	0.986934	LAMA4	intron_6_112508803_112510312	ENSG00000112769.20	0.0587112
intron_7_107654233_107661602	0.763157	smultixcan	0.986934	SLC26A4-AS1	intron_7_107294678_107302047	ENSG00000233705.9	0.301338
intron_7_37216695_37222615	0.763178	smultixcan	0.986934	ELMO1	intron_7_37256300_37262220	ENSG00000155849.16	0.30131
intron_8_127187884_127188045	0.763199	smultixcan	0.986934	CASC19	intron_8_128200129_128200290	ENSG00000254166.4	0.301282
intron_8_127203220_127218810	0.763199	smultixcan	0.986934	CASC19	intron_8_128215465_128231055	ENSG00000254166.4	-0.301282
intron_8_27922245_27966414	0.763156	smultixcan	0.986934	SCARA5	intron_8_27779762_27823931	ENSG00000168079.17	0.0960293
intron_9_70259263_70264304	0.763178	smultixcan	0.986934	SMC5	intron_9_72874179_72879220	ENSG00000198887.9	0.30131
intron_10_32932600_32935492	0.776008	Brain_Cerebellum	0.986934	ITGB1	intron_10_33221528_33224420	ENSG00000150093.20	-0.284524
intron_18_48761689_48817221	0.776026	Brain_Cerebellum	0.986934	CTIF	intron_18_46288060_46343592	ENSG00000134030.14	-0.284501
intron_19_48626362_48627692	0.776013	Brain_Cerebellum	0.986934	SPHK2	intron_19_49129619_49130949	ENSG00000063176.16	0.284519
intron_1_116764606_116768464	0.704028	Stomach	0.986936	CD2	intron_1_117307228_117311086	ENSG00000116824.5	-0.379888
intron_1_109659110_109665011	0.707921	Brain_Hippocampus	0.986936	GSTM4	intron_1_110201732_110207633	ENSG00000168765.19	-0.37465
intron_22_19982091_19990585	0.686574	Muscle_Skeletal	0.986938	ARVCF	intron_22_19969614_19978108	ENSG00000099889.14	-0.403509
intron_2_23927615_23958301	0.686574	Muscle_Skeletal	0.986938	UBXN2A	intron_2_24150485_24181171	ENSG00000173960.14	-0.403509
intron_6_147351895_147353323	0.671731	Brain_Anterior_cingulate_cortex_BA24	0.986939	STXBP5	intron_6_147673031_147674459	ENSG00000164506.16	-0.423773
intron_10_128056213_128060939	0.670508	Small_Intestine_Terminal_Ileum	0.986941	PTPRE	intron_10_129854477_129859203	ENSG00000132334.17	0.425452
intron_10_29463635_29465595	0.672204	Small_Intestine_Terminal_Ileum	0.986941	SVIL	intron_10_29752564_29754524	ENSG00000197321.16	-0.423125
intron_10_38095224_38095538	0.670449	Small_Intestine_Terminal_Ileum	0.986941	PLD5P1	intron_10_38384152_38384466	ENSG00000283930.1	-0.425532
intron_10_38095224_38095538	0.670449	Small_Intestine_Terminal_Ileum	0.986941	ZNF37A	intron_10_38384152_38384466	ENSG00000075407.19	-0.425532
intron_10_60166653_60166824	0.670196	Small_Intestine_Terminal_Ileum	0.986941	ANK3	intron_10_61926411_61926582	ENSG00000151150.22	-0.425879
intron_10_97466159_97466504	0.672427	Small_Intestine_Terminal_Ileum	0.986941	MMS19	intron_10_99225916_99226261	ENSG00000155229.21	0.422819
intron_10_97466585_97466776	0.672427	Small_Intestine_Terminal_Ileum	0.986941	MMS19	intron_10_99226342_99226533	ENSG00000155229.21	-0.422819
intron_11_118572550_118583179	0.672091	Small_Intestine_Terminal_Ileum	0.986941	ARCN1	intron_11_118443265_118453894	ENSG00000095139.15	-0.42328
intron_11_1471419_1480393	0.671986	Small_Intestine_Terminal_Ileum	0.986941	MOB2	intron_11_1492649_1501623	ENSG00000182208.15	0.423423
intron_11_3782145_3797400	0.671682	Small_Intestine_Terminal_Ileum	0.986941	NUP98	intron_11_3803375_3818630	ENSG00000110713.18	-0.423841
intron_11_5696655_5697248	0.670802	Small_Intestine_Terminal_Ileum	0.986941	TRIM22	intron_11_5717885_5718478	ENSG00000132274.17	0.425047
intron_11_62871669_62881019	0.670979	Small_Intestine_Terminal_Ileum	0.986941	SLC3A2	intron_11_62639141_62648491	ENSG00000168003.19	0.424804
intron_12_25063816_25066365	0.671389	Small_Intestine_Terminal_Ileum	0.986941	IRAG2	intron_12_25216750_25219299	ENSG00000118308.16	0.424242
intron_13_36952599_36971977	0.672109	Small_Intestine_Terminal_Ileum	0.986941	ALG5	intron_13_37526736_37546114	ENSG00000120697.10	0.423256
intron_14_103124506_103126310	0.671949	Small_Intestine_Terminal_Ileum	0.986941	TNFAIP2	intron_14_103590843_103592647	ENSG00000185215.11	-0.423474
intron_14_104716017_104718795	0.670053	Small_Intestine_Terminal_Ileum	0.986941	INF2	intron_14_105182354_105185132	ENSG00000203485.14	-0.426075
intron_14_20408463_20413371	0.671849	Small_Intestine_Terminal_Ileum	0.986941	TEP1	intron_14_20876622_20881530	ENSG00000129566.13	0.423611
intron_14_20408463_20413405	0.671849	Small_Intestine_Terminal_Ileum	0.986941	TEP1	intron_14_20876622_20881564	ENSG00000129566.13	-0.423611
intron_14_69191591_69209424	0.670392	Small_Intestine_Terminal_Ileum	0.986941	EXD2	intron_14_69658308_69676141	ENSG00000081177.19	-0.42561
intron_14_73959553_73970010	0.672034	Small_Intestine_Terminal_Ileum	0.986941	ENTPD5	intron_14_74426256_74436713	ENSG00000187097.13	0.423358
intron_15_25064855_25070120	0.670728	Small_Intestine_Terminal_Ileum	0.986941	SNHG14	intron_15_25310002_25315267	ENSG00000224078.15	-0.42515
intron_16_20915714_20920122	0.672034	Small_Intestine_Terminal_Ileum	0.986941	LYRM1	intron_16_20927036_20931444	ENSG00000102897.10	-0.423358
intron_16_28986714_28986799	0.671305	Small_Intestine_Terminal_Ileum	0.986941	ENSG00000261067	intron_16_28998035_28998120	ENSG00000261067.7	0.424358
intron_16_28986714_28986799	0.671305	Small_Intestine_Terminal_Ileum	0.986941	LAT	intron_16_28998035_28998120	ENSG00000213658.13	0.424358
intron_16_87358497_87360295	0.671552	Small_Intestine_Terminal_Ileum	0.986941	FBXO31	intron_16_87392103_87393901	ENSG00000103264.18	-0.42402
intron_16_88736739_88737559	0.670749	Small_Intestine_Terminal_Ileum	0.986941	PIEZO1	intron_16_88803147_88803967	ENSG00000103335.22	0.425121
intron_17_39917330_39918534	0.672034	Small_Intestine_Terminal_Ileum	0.986941	GSDMB	intron_17_38073583_38074787	ENSG00000073605.19	-0.423358
intron_17_4896813_4897204	0.671872	Small_Intestine_Terminal_Ileum	0.986941	MINK1	intron_17_4800108_4800499	ENSG00000141503.17	-0.423581
intron_17_55774859_55776035	0.672379	Small_Intestine_Terminal_Ileum	0.986941	PCTP	intron_17_53852220_53853396	ENSG00000141179.14	-0.422886
intron_17_55774859_55822761	0.672379	Small_Intestine_Terminal_Ileum	0.986941	PCTP	intron_17_53852220_53900122	ENSG00000141179.14	0.422886
intron_17_62586226_62596585	0.671849	Small_Intestine_Terminal_Ileum	0.986941	TLK2	intron_17_60663587_60673946	ENSG00000146872.19	0.423611
intron_18_23473483_23474948	0.670175	Small_Intestine_Terminal_Ileum	0.986941	RIOK3	intron_18_21053447_21054912	ENSG00000101782.15	0.425908
intron_18_23473626_23474948	0.670368	Small_Intestine_Terminal_Ileum	0.986941	RIOK3	intron_18_21053590_21054912	ENSG00000101782.15	-0.425644
intron_18_2800740_2802528	0.670728	Small_Intestine_Terminal_Ileum	0.986941	SMCHD1	intron_18_2800738_2802526	ENSG00000101596.17	0.42515
intron_18_63970170_63978299	0.672052	Small_Intestine_Terminal_Ileum	0.986941	SERPINB8	intron_18_61637404_61645533	ENSG00000166401.15	-0.423333
intron_19_436431_436630	0.670469	Small_Intestine_Terminal_Ileum	0.986941	SHC2	intron_19_436431_436630	ENSG00000129946.11	0.425505
intron_19_49812335_49812638	0.670558	Small_Intestine_Terminal_Ileum	0.986941	FUZ	intron_19_50315592_50315895	ENSG00000010361.14	-0.425382
intron_1_15153954_15210490	0.671808	Small_Intestine_Terminal_Ileum	0.986941	TMEM51	intron_1_15480450_15536986	ENSG00000171729.14	-0.423668
intron_1_172602787_172608747	0.670008	Small_Intestine_Terminal_Ileum	0.986941	SUCO	intron_1_172571927_172577887	ENSG00000094975.14	-0.426136
intron_1_2156092_2169518	0.672239	Small_Intestine_Terminal_Ileum	0.986941	PRKCZ	intron_1_2087531_2100957	ENSG00000067606.17	-0.423077
intron_1_39762407_39762517	0.670956	Small_Intestine_Terminal_Ileum	0.986941	PPIE	intron_1_40228079_40228189	ENSG00000084072.17	0.424837
intron_1_46405794_46406038	0.670067	Small_Intestine_Terminal_Ileum	0.986941	FAAH	intron_1_46871466_46871710	ENSG00000117480.16	-0.426056
intron_1_46405794_46408459	0.670067	Small_Intestine_Terminal_Ileum	0.986941	FAAH	intron_1_46871466_46874131	ENSG00000117480.16	-0.426056
intron_20_25295030_25302219	0.672034	Small_Intestine_Terminal_Ileum	0.986941	ABHD12	intron_20_25275666_25282855	ENSG00000100997.20	0.423358
intron_20_52164757_52165864	0.671682	Small_Intestine_Terminal_Ileum	0.986941	ZFP64	intron_20_50781296_50782403	ENSG00000020256.20	-0.423841
intron_21_33260727_33262793	0.671033	Small_Intestine_Terminal_Ileum	0.986941	ENSG00000249624	intron_21_34633032_34635098	ENSG00000249624.10	-0.424731
intron_21_33260727_33262793	0.671033	Small_Intestine_Terminal_Ileum	0.986941	IFNAR2	intron_21_34633032_34635098	ENSG00000159110.22	-0.424731
intron_21_44336920_44337649	0.670146	Small_Intestine_Terminal_Ileum	0.986941	CFAP410	intron_21_45756803_45757532	ENSG00000160226.16	-0.425948
intron_22_24167313_24168447	0.672343	Small_Intestine_Terminal_Ileum	0.986941	CABIN1	intron_22_24563281_24564415	ENSG00000099991.18	-0.422935
intron_22_38057436_38057753	0.670449	Small_Intestine_Terminal_Ileum	0.986941	PICK1	intron_22_38453443_38453760	ENSG00000100151.16	-0.425532
intron_22_38057587_38057753	0.670449	Small_Intestine_Terminal_Ileum	0.986941	PICK1	intron_22_38453594_38453760	ENSG00000100151.16	-0.425532
intron_22_38754706_38754898	0.671041	Small_Intestine_Terminal_Ileum	0.986941	SUN2	intron_22_39150711_39150903	ENSG00000100242.16	-0.424719
intron_2_169812506_169815477	0.671555	Small_Intestine_Terminal_Ileum	0.986941	METTL5	intron_2_170669016_170671987	ENSG00000138382.15	0.424015
intron_2_169812524_169815477	0.671555	Small_Intestine_Terminal_Ileum	0.986941	METTL5	intron_2_170669034_170671987	ENSG00000138382.15	0.424015
intron_2_230416328_230442937	0.672034	Small_Intestine_Terminal_Ileum	0.986941	SP100	intron_2_231281043_231307652	ENSG00000067066.17	0.423358
intron_2_36988859_36990648	0.671445	Small_Intestine_Terminal_Ileum	0.986941	HEATR5B	intron_2_37216002_37217791	ENSG00000008869.12	0.424166
intron_2_74463386_74464896	0.670369	Small_Intestine_Terminal_Ileum	0.986941	MOGS	intron_2_74690513_74692023	ENSG00000115275.15	0.425641
intron_3_183508508_183527845	0.670903	Small_Intestine_Terminal_Ileum	0.986941	KLHL6	intron_3_183226296_183245633	ENSG00000172578.12	-0.424908
intron_3_25732483_25733872	0.671909	Small_Intestine_Terminal_Ileum	0.986941	NGLY1	intron_3_25773974_25775363	ENSG00000151092.18	0.423529
intron_3_49002596_49004098	0.670837	Small_Intestine_Terminal_Ileum	0.986941	P4HTM	intron_3_49040029_49041531	ENSG00000178467.18	-0.425
intron_3_51971698_51971812	0.671648	Small_Intestine_Terminal_Ileum	0.986941	ABHD14B	intron_3_52005714_52005828	ENSG00000114779.20	0.423888
intron_3_51971892_51973965	0.671648	Small_Intestine_Terminal_Ileum	0.986941	ABHD14B	intron_3_52005908_52007981	ENSG00000114779.20	0.423888
intron_3_89472619_89479397	0.672034	Small_Intestine_Terminal_Ileum	0.986941	EPHA3	intron_3_89521769_89528547	ENSG00000044524.11	0.423358
intron_4_83446086_83446835	0.671099	Small_Intestine_Terminal_Ileum	0.986941	HELQ	intron_4_84367239_84367988	ENSG00000163312.11	-0.42464
intron_5_141670628_141671265	0.671529	Small_Intestine_Terminal_Ileum	0.986941	ARAP3	intron_5_141050195_141050832	ENSG00000120318.16	-0.424051
intron_6_85389557_85390013	0.671809	Small_Intestine_Terminal_Ileum	0.986941	LINC02535	intron_6_86099275_86099731	ENSG00000234155.1	0.423667
intron_7_106253151_106254364	0.671422	Small_Intestine_Terminal_Ileum	0.986941	NAMPT	intron_7_105893597_105894810	ENSG00000105835.13	-0.424197
intron_7_142863327_142863966	0.672321	Small_Intestine_Terminal_Ileum	0.986941	EPHB6	intron_7_142561085_142561724	ENSG00000106123.12	-0.422965
intron_7_149878790_149879335	0.672034	Small_Intestine_Terminal_Ileum	0.986941	ATP6V0E2	intron_7_149575879_149576424	ENSG00000171130.19	-0.423358
intron_7_45725715_45726184	0.672345	Small_Intestine_Terminal_Ileum	0.986941	ENSG00000291207	intron_7_45765314_45765783	ENSG00000291207.1	0.422932
intron_8_42322494_42325970	0.670837	Small_Intestine_Terminal_Ileum	0.986941	IKBKB	intron_8_42180012_42183488	ENSG00000104365.16	-0.425
intron_8_42326097_42330914	0.670295	Small_Intestine_Terminal_Ileum	0.986941	IKBKB	intron_8_42183615_42188432	ENSG00000104365.16	-0.425743
intron_9_6720997_6723527	0.67028	Small_Intestine_Terminal_Ileum	0.986941	ENSG00000225489	intron_9_6720997_6723527	ENSG00000225489.8	0.425764
intron_11_78106912_78109442	0.729086	Brain_Cortex	0.986942	ALG8	intron_11_77817958_77820488	ENSG00000159063.14	0.346341
intron_11_78106946_78109442	0.729086	Brain_Cortex	0.986942	ALG8	intron_11_77817992_77820488	ENSG00000159063.14	-0.346341
intron_17_2725000_2730446	0.729038	Brain_Cortex	0.986942	CCDC92B	intron_17_2628294_2633740	ENSG00000277200.2	0.346405
intron_1_62436562_62439799	0.729038	Brain_Cortex	0.986942	USP1	intron_1_62902233_62905470	ENSG00000162607.13	-0.346405
intron_2_222643005_222648740	0.716677	Adrenal_Gland	0.986943	FARSB	intron_2_223507724_223513459	ENSG00000116120.11	-0.362903
intron_6_111484861_111503296	0.716694	Adrenal_Gland	0.986943	TRAF3IP2-AS1	intron_6_111806064_111824499	ENSG00000231889.9	0.362881
intron_12_47797499_47798108	0.755799	Brain_Caudate_basal_ganglia	0.986943	HDAC7	intron_12_48191282_48191891	ENSG00000061273.18	-0.311002
intron_12_109056791_109067524	0.708009	Artery_Coronary	0.986946	USP30	intron_12_109494596_109505329	ENSG00000135093.13	-0.374532
intron_16_57529324_57536500	0.708101	Artery_Coronary	0.986946	CCDC102A	intron_16_57563236_57570412	ENSG00000135736.6	0.374408
intron_22_42125407_42136199	0.708025	Artery_Coronary	0.986946	NDUFA6-DT	intron_22_42521412_42532208	ENSG00000237037.9	-0.374509
intron_3_123502681_123528386	0.708101	Artery_Coronary	0.986946	HACD2	intron_3_123221528_123247233	ENSG00000206527.10	0.374408
intron_3_123528474_123567762	0.708101	Artery_Coronary	0.986946	HACD2	intron_3_123247321_123286609	ENSG00000206527.10	0.374408
intron_10_102450330_102455337	0.763477	smultixcan	0.986947	C10orf95-AS1	intron_10_104210087_104215094	ENSG00000269609.6	0.0112327
intron_14_35278718_35307994	0.763425	smultixcan	0.986947	ENSG00000258790	intron_14_35747924_35777200	ENSG00000258790.1	-0.296111
intron_14_35278718_35307994	0.763425	smultixcan	0.986947	PSMA6	intron_14_35747924_35777200	ENSG00000100902.11	-0.296111
intron_16_66566945_66569936	0.763437	smultixcan	0.986947	CMTM1	intron_16_66600848_66603839	ENSG00000089505.18	0.300971
intron_16_979110_981145	0.763431	smultixcan	0.986947	CEROX1	intron_16_1029110_1031145	ENSG00000260807.7	-0.640989
intron_20_2207519_2212909	0.763385	smultixcan	0.986947	ENSG00000226644	intron_20_2188165_2193555	ENSG00000226644.5	0.301039
intron_3_12808333_12810059	0.763457	smultixcan	0.986947	CAND2	intron_3_12849832_12851558	ENSG00000144712.13	-0.203866
intron_5_181232889_181233413	0.763471	smultixcan	0.986947	TRIM41	intron_5_180659889_180660413	ENSG00000146063.20	0.300926
intron_5_181232889_181233636	0.763471	smultixcan	0.986947	TRIM41	intron_5_180659889_180660636	ENSG00000146063.20	-0.300926
intron_9_69718684_69723326	0.763393	smultixcan	0.986947	PTAR1	intron_9_72333600_72338242	ENSG00000188647.13	0.294829
intron_12_109561104_109561243	0.70825	Brain_Putamen_basal_ganglia	0.986949	MMAB	intron_12_109998909_109999048	ENSG00000139428.12	-0.374208
intron_14_95191732_95193849	0.70826	Brain_Putamen_basal_ganglia	0.986949	CLMN	intron_14_95658069_95660186	ENSG00000165959.12	-0.374194
intron_20_3324968_3326197	0.708158	Brain_Putamen_basal_ganglia	0.986949	DNAAF9	intron_20_3305615_3306844	ENSG00000088854.13	0.374332
intron_3_39502275_39502535	0.70818	Brain_Putamen_basal_ganglia	0.986949	MOBP	intron_3_39543766_39544026	ENSG00000168314.19	0.374302
intron_3_39502275_39513383	0.70818	Brain_Putamen_basal_ganglia	0.986949	MOBP	intron_3_39543766_39554874	ENSG00000168314.19	0.374302
intron_10_34450448_34470085	0.690932	Artery_Tibial	0.986951	PARD3	intron_10_34739376_34759013	ENSG00000148498.17	-0.39759
intron_11_64256764_64258473	0.691046	Artery_Tibial	0.986951	PLCB3	intron_11_64024236_64025945	ENSG00000149782.13	0.397436
intron_15_99361511_99363106	0.690987	Artery_Tibial	0.986951	LRRC28	intron_15_99901716_99903311	ENSG00000168904.15	-0.397516
intron_16_15071251_15072950	0.690999	Artery_Tibial	0.986951	RRN3	intron_16_15165108_15166807	ENSG00000085721.13	-0.3975
intron_18_63970170_63978299	0.691012	Artery_Tibial	0.986951	SERPINB8	intron_18_61637404_61645533	ENSG00000166401.15	-0.397482
intron_18_63970187_63978299	0.691012	Artery_Tibial	0.986951	SERPINB8	intron_18_61637421_61645533	ENSG00000166401.15	-0.397482
intron_18_63978476_63979801	0.691012	Artery_Tibial	0.986951	HMSD	intron_18_61645710_61647035	ENSG00000221887.6	0.397482
intron_18_63978476_63979801	0.691012	Artery_Tibial	0.986951	SERPINB8	intron_18_61645710_61647035	ENSG00000166401.15	0.397482
intron_19_17210380_17210715	0.690897	Artery_Tibial	0.986951	MYO9B	intron_19_17321189_17321524	ENSG00000099331.14	0.397638
intron_2_168855460_168856690	0.69113	Artery_Tibial	0.986951	NOSTRIN	intron_2_169711970_169713200	ENSG00000163072.16	0.397321
intron_2_168856210_168856690	0.69113	Artery_Tibial	0.986951	NOSTRIN	intron_2_169712720_169713200	ENSG00000163072.16	-0.397321
intron_3_185229543_185235290	0.691109	Artery_Tibial	0.986951	EHHADH	intron_3_184947331_184953078	ENSG00000113790.11	-0.397351
intron_10_101176697_101176989	0.76424	smultixcan	0.986952	LINC01514	intron_10_102936454_102936746	ENSG00000237579.3	0.299917
intron_10_121967806_121970939	0.765089	smultixcan	0.986952	NSMCE4A	intron_10_123727321_123730454	ENSG00000107672.15	-0.298805
intron_10_27969018_27971108	0.763679	smultixcan	0.986952	ODAD2	intron_10_28257947_28260037	ENSG00000169126.16	-0.300654
intron_10_42523738_42550557	0.764362	smultixcan	0.986952	ZNF37BP	intron_10_43019186_43046005	ENSG00000234420.9	0.299021
intron_10_44982663_44984022	0.763981	smultixcan	0.986952	RASSF4	intron_10_45478111_45479470	ENSG00000107551.21	-0.684287
intron_10_70884048_70885152	0.764833	smultixcan	0.986952	PCBD1	intron_10_72643805_72644909	ENSG00000166228.9	0.352111
intron_11_113368463_113371435	0.763553	smultixcan	0.986952	TTC12	intron_11_113239185_113242157	ENSG00000149292.17	0.300818
intron_11_118565061_118572596	0.764177	smultixcan	0.986952	IFT46	intron_11_118435776_118443311	ENSG00000118096.10	0.3
intron_11_120407823_120409394	0.764975	smultixcan	0.986952	ARHGEF12	intron_11_120278532_120280103	ENSG00000196914.9	0.615956
intron_11_122935075_122946498	0.765031	smultixcan	0.986952	JHY	intron_11_122805783_122817206	ENSG00000109944.11	0.298881
intron_11_14878297_14879114	0.764637	smultixcan	0.986952	CYP2R1	intron_11_14899843_14900660	ENSG00000186104.11	-0.299397
intron_11_14879207_14880136	0.764637	smultixcan	0.986952	CYP2R1	intron_11_14900753_14901682	ENSG00000186104.11	0.299397
intron_11_14879207_14885776	0.764637	smultixcan	0.986952	CYP2R1	intron_11_14900753_14907322	ENSG00000186104.11	0.299397
intron_11_14879443_14880136	0.764637	smultixcan	0.986952	CYP2R1	intron_11_14900989_14901682	ENSG00000186104.11	-0.299397
intron_11_18008076_18010071	0.764076	smultixcan	0.986952	SERGEF	intron_11_18029623_18031618	ENSG00000129158.11	-0.308046
intron_11_46987310_46991543	0.764734	smultixcan	0.986952	CSTPP1	intron_11_47008861_47013094	ENSG00000149179.14	0.29927
intron_11_64808099_64809665	0.763685	smultixcan	0.986952	MEN1	intron_11_64575571_64577137	ENSG00000133895.18	0.256648
intron_11_66337807_66338243	0.765148	smultixcan	0.986952	BRMS1	intron_11_66105278_66105714	ENSG00000174744.14	0.109594
intron_11_66360744_66363269	0.764177	smultixcan	0.986952	B4GAT1-DT	intron_11_66128215_66130740	ENSG00000255468.7	-0.2
intron_11_66816199_66821643	0.764734	smultixcan	0.986952	C11orf80	intron_11_66583670_66589114	ENSG00000173715.18	-0.119708
intron_11_74843959_74844168	0.763644	smultixcan	0.986952	XRRA1	intron_11_74555004_74555213	ENSG00000166435.17	0.300699
intron_11_9142845_9144097	0.763693	smultixcan	0.986952	DENND5A	intron_11_9164392_9165644	ENSG00000184014.9	0.554025
intron_12_132576931_132581439	0.764798	smultixcan	0.986952	FBRSL1	intron_12_133153517_133158025	ENSG00000112787.14	-0.476953
intron_12_31659362_31661841	0.765189	smultixcan	0.986952	ETFBKMT	intron_12_31812296_31814775	ENSG00000139160.13	0.0995578
intron_12_52171522_52171658	0.764845	smultixcan	0.986952	KRT80	intron_12_52565306_52565442	ENSG00000167767.14	-0.297228
intron_12_64469289_64474230	0.764177	smultixcan	0.986952	TBK1	intron_12_64863069_64868010	ENSG00000183735.11	-0.3
intron_12_64684894_64688216	0.764177	smultixcan	0.986952	RASSF3	intron_12_65078674_65081996	ENSG00000153179.13	-0.3
intron_12_6830770_6831216	0.764638	smultixcan	0.986952	P3H3	intron_12_6939934_6940380	ENSG00000110811.20	0.417578
intron_12_82374310_82386803	0.764555	smultixcan	0.986952	METTL25	intron_12_82768089_82780582	ENSG00000127720.8	0.299505
intron_12_93398855_93399177	0.76385	smultixcan	0.986952	NUDT4	intron_12_93792631_93792953	ENSG00000173598.14	-0.300429
intron_12_95993488_95993926	0.764463	smultixcan	0.986952	HAL	intron_12_96387266_96387704	ENSG00000084110.11	0.480108
intron_14_73252141_73252649	0.764536	smultixcan	0.986952	PAPLN	intron_14_73718849_73719357	ENSG00000100767.17	-0.368952
intron_14_88824821_88839452	0.765237	smultixcan	0.986952	TTC8	intron_14_89291165_89305796	ENSG00000165533.19	-0.298611
intron_14_94081449_94096856	0.764537	smultixcan	0.986952	IFI27L1	intron_14_94547795_94563202	ENSG00000165948.11	-0.669757
intron_15_39588699_39588959	0.764679	smultixcan	0.986952	THBS1	intron_15_39880900_39881160	ENSG00000137801.11	-0.299342
intron_15_73920038_73928065	0.764734	smultixcan	0.986952	LOXL1-AS1	intron_15_74212379_74220406	ENSG00000261801.8	-0.29927
intron_15_85575329_85578930	0.764734	smultixcan	0.986952	AKAP13	intron_15_86118560_86122161	ENSG00000170776.22	0.29927
intron_16_10744065_10747143	0.764529	smultixcan	0.986952	NUBP1	intron_16_10837922_10841000	ENSG00000103274.11	0.16129
intron_16_22008407_22075487	0.764456	smultixcan	0.986952	MOSMO	intron_16_22019728_22086808	ENSG00000185716.12	0.299635
intron_16_27314020_27340186	0.765198	smultixcan	0.986952	IL4R	intron_16_27325341_27351507	ENSG00000077238.14	0.120497
intron_16_50715755_50716587	0.76518	smultixcan	0.986952	NOD2	intron_16_50749666_50750498	ENSG00000167207.15	0.0855857
intron_16_5079102_5079748	0.763879	smultixcan	0.986952	ALG1	intron_16_5129103_5129749	ENSG00000033011.14	-0.560176
intron_16_58599511_58623282	0.764734	smultixcan	0.986952	CNOT1	intron_16_58633415_58657186	ENSG00000125107.19	0.29927
intron_16_69329179_69330813	0.763722	smultixcan	0.986952	COG8	intron_16_69363082_69364716	ENSG00000213380.16	-0.606005
intron_16_69370629_69372269	0.764634	smultixcan	0.986952	TERF2	intron_16_69404532_69406172	ENSG00000132604.11	-0.299401
intron_16_88736408_88736639	0.763898	smultixcan	0.986952	PIEZO1	intron_16_88802816_88803047	ENSG00000103335.22	0.180219
intron_17_11797793_11807732	0.763898	smultixcan	0.986952	DNAH9	intron_17_11701110_11711049	ENSG00000007174.18	0.100122
intron_17_5234811_5235114	0.765006	smultixcan	0.986952	ZNF594-DT	intron_17_5138106_5138409	ENSG00000261879.9	-0.298913
intron_17_55751244_55767335	0.765021	smultixcan	0.986952	PCTP	intron_17_53828605_53844696	ENSG00000141179.14	-0.594831
intron_17_69194495_69196286	0.764418	smultixcan	0.986952	ABCA10	intron_17_67190636_67192427	ENSG00000154263.18	0.317922
intron_17_74795111_74795524	0.764149	smultixcan	0.986952	TMEM104	intron_17_72791250_72791663	ENSG00000109066.14	-0.300036
intron_17_75592541_75592679	0.763693	smultixcan	0.986952	MYO15B	intron_17_73588622_73588760	ENSG00000266714.11	0.294791
intron_17_76531142_76531460	0.764314	smultixcan	0.986952	CYGB	intron_17_74527224_74527542	ENSG00000161544.10	0.299293
intron_17_81379881_81380485	0.764044	smultixcan	0.986952	LINC03048	intron_17_79353681_79354285	ENSG00000262223.10	0.296934
intron_17_81545882_81546909	0.76489	smultixcan	0.986952	FAAP100	intron_17_79512908_79513935	ENSG00000185504.17	0.299065
intron_17_82478918_82479938	0.763973	smultixcan	0.986952	NARF	intron_17_80436794_80437814	ENSG00000141562.19	-0.300268
intron_18_34710445_34755976	0.763801	smultixcan	0.986952	DTNA	intron_18_32290409_32335940	ENSG00000134769.23	-0.300493
intron_19_11539560_11541076	0.764177	smultixcan	0.986952	CNN1	intron_19_11650375_11651891	ENSG00000130176.8	0.3
intron_19_14717733_14718228	0.765151	smultixcan	0.986952	ZNF333	intron_19_14828545_14829040	ENSG00000160961.12	0.693765
intron_19_14717733_14731175	0.765023	smultixcan	0.986952	ZNF333	intron_19_14828545_14841987	ENSG00000160961.12	-0.697388
intron_19_2851651_2852380	0.76414	smultixcan	0.986952	ZNF555	intron_19_2851649_2852378	ENSG00000186300.12	-0.337135
intron_19_3633169_3633437	0.765129	smultixcan	0.986952	PIP5K1C	intron_19_3633167_3633435	ENSG00000186111.11	-0.663582
intron_19_47264946_47266611	0.764412	smultixcan	0.986952	CCDC9	intron_19_47768203_47769868	ENSG00000105321.14	-0.296945
intron_19_49802599_49802949	0.765074	smultixcan	0.986952	AP2A1	intron_19_50305856_50306206	ENSG00000196961.13	0.323712
intron_19_49811699_49812251	0.764734	smultixcan	0.986952	FUZ	intron_19_50314956_50315508	ENSG00000010361.14	-0.253229
intron_19_54502952_54503700	0.764913	smultixcan	0.986952	LAIR2	intron_19_55014168_55014916	ENSG00000167618.10	0.299035
intron_19_571579_579500	0.764708	smultixcan	0.986952	BSG	intron_19_571579_579500	ENSG00000172270.22	0.299304
intron_19_650296_651611	0.764708	smultixcan	0.986952	RNF126	intron_19_650296_651611	ENSG00000070423.18	-0.299304
intron_19_650296_651692	0.764708	smultixcan	0.986952	RNF126	intron_19_650296_651692	ENSG00000070423.18	0.299304
intron_19_651855_652233	0.764863	smultixcan	0.986952	RNF126	intron_19_651855_652233	ENSG00000070423.18	-0.299096
intron_19_7606571_7608126	0.763578	smultixcan	0.986952	CAMSAP3	intron_19_7671457_7673012	ENSG00000076826.10	-0.0662682
intron_19_7905855_7909755	0.765108	smultixcan	0.986952	MAP2K7	intron_19_7970740_7974640	ENSG00000076984.18	-0.298781
intron_1_100214983_100215983	0.76489	smultixcan	0.986952	DBT	intron_1_100680539_100681539	ENSG00000137992.15	0.299065
intron_1_108954472_108963361	0.764734	smultixcan	0.986952	CLCC1	intron_1_109497094_109505983	ENSG00000121940.17	-0.29927
intron_1_150986661_150987872	0.76418	smultixcan	0.986952	ANXA9	intron_1_150959137_150960348	ENSG00000143412.10	0.299834
intron_1_154345545_154345800	0.764585	smultixcan	0.986952	ATP8B2	intron_1_154318021_154318276	ENSG00000143515.20	0.299465
intron_1_154345883_154346231	0.764585	smultixcan	0.986952	ATP8B2	intron_1_154318359_154318707	ENSG00000143515.20	-0.276429
intron_1_156893837_156903918	0.764699	smultixcan	0.986952	PEAR1	intron_1_156863629_156873710	ENSG00000187800.14	0.297677
intron_1_180182319_180183916	0.764274	smultixcan	0.986952	QSOX1	intron_1_180151454_180153051	ENSG00000116260.17	-0.384092
intron_1_201024076_201025422	0.764699	smultixcan	0.986952	ENSG00000229191	intron_1_200993204_200994550	ENSG00000229191.1	0.299316
intron_1_21568247_21570305	0.765077	smultixcan	0.986952	ALPL	intron_1_21894740_21896798	ENSG00000162551.14	0.29882
intron_1_21857195_21857285	0.765137	smultixcan	0.986952	HSPG2	intron_1_22183688_22183778	ENSG00000142798.20	-0.298742
intron_1_21865809_21872186	0.764496	smultixcan	0.986952	HSPG2	intron_1_22192302_22198679	ENSG00000142798.20	0.519352
intron_1_231241456_231250961	0.764734	smultixcan	0.986952	GNPAT	intron_1_231377202_231386707	ENSG00000116906.13	1.85037e-17
intron_1_231241456_231260507	0.764734	smultixcan	0.986952	GNPAT	intron_1_231377202_231396253	ENSG00000116906.13	-0.29927
intron_1_241600653_241601132	0.763973	smultixcan	0.986952	OPN3	intron_1_241763955_241764434	ENSG00000054277.14	0.300268
intron_1_24464120_24466004	0.764017	smultixcan	0.986952	NIPAL3	intron_1_24790610_24792494	ENSG00000001461.17	0.442356
intron_1_24464120_24468986	0.764017	smultixcan	0.986952	NIPAL3	intron_1_24790610_24795476	ENSG00000001461.17	-0.26906
intron_1_246840998_246842694	0.764665	smultixcan	0.986952	AHCTF1	intron_1_247004300_247005996	ENSG00000153207.16	-0.298068
intron_1_25962083_25972558	0.765229	smultixcan	0.986952	PAFAH2	intron_1_26288574_26299049	ENSG00000158006.14	0.298622
intron_1_25972712_25974480	0.765229	smultixcan	0.986952	PAFAH2	intron_1_26299203_26300971	ENSG00000158006.14	-0.298622
intron_1_25974650_25976682	0.765229	smultixcan	0.986952	PAFAH2	intron_1_26301141_26303173	ENSG00000158006.14	-0.298622
intron_1_3872572_3873014	0.763779	smultixcan	0.986952	DFFB	intron_1_3789136_3789578	ENSG00000169598.17	0.673281
intron_1_52914095_52917544	0.764597	smultixcan	0.986952	ECHDC2	intron_1_53379767_53383216	ENSG00000121310.17	-0.213581
intron_1_7961735_7962763	0.763636	smultixcan	0.986952	PARK7	intron_1_8021795_8022823	ENSG00000116288.13	0.421964
intron_20_271267_275968	0.764651	smultixcan	0.986952	C20orf96	intron_20_251908_256609	ENSG00000196476.12	-0.107561
intron_20_2861704_2861805	0.764734	smultixcan	0.986952	VPS16	intron_20_2842350_2842451	ENSG00000215305.10	0.0880206
intron_20_48653497_48655290	0.76387	smultixcan	0.986952	PREX1	intron_20_47270035_47271828	ENSG00000124126.14	0.300403
intron_20_60319007_60320633	0.764177	smultixcan	0.986952	MIR646HG	intron_20_58894065_58895691	ENSG00000228340.8	-0.3
intron_22_17638886_17683214	0.763697	smultixcan	0.986952	BCL2L13	intron_22_18121652_18165980	ENSG00000099968.18	0.0601258
intron_22_20143756_20147021	0.764564	smultixcan	0.986952	ZDHHC8	intron_22_20131279_20134544	ENSG00000099904.16	-0.299492
intron_22_21946108_21952792	0.765262	smultixcan	0.986952	PPM1F	intron_22_22300480_22307164	ENSG00000100034.14	0.298578
intron_22_22214852_22214965	0.764634	smultixcan	0.986952	IGLV10-54	intron_22_22569242_22569355	ENSG00000211642.4	0.299401
intron_22_37297682_37299226	0.764111	smultixcan	0.986952	CYTH4	intron_22_37693723_37695267	ENSG00000100055.21	0.00635096
intron_2_113185073_113185365	0.764734	smultixcan	0.986952	PSD4	intron_2_113942650_113942942	ENSG00000125637.16	-0.29927
intron_2_1552554_1552738	0.764663	smultixcan	0.986952	ENSG00000283766	intron_2_1556326_1556510	ENSG00000283766.1	-0.299363
intron_2_1552857_1554170	0.764663	smultixcan	0.986952	ENSG00000283766	intron_2_1556629_1557942	ENSG00000283766.1	0.299363
intron_2_253115_260085	0.765097	smultixcan	0.986952	SH3YL1	intron_2_253115_260085	ENSG00000035115.22	-0.254279
intron_2_3194166_3196881	0.764148	smultixcan	0.986952	EIPR1	intron_2_3197937_3200652	ENSG00000032389.13	0.0164934
intron_2_5649911_5684426	0.763604	smultixcan	0.986952	ENSG00000230090	intron_2_5790043_5824558	ENSG00000230090.5	-0.300752
intron_2_61284957_61288677	0.765237	smultixcan	0.986952	USP34	intron_2_61512092_61515812	ENSG00000115464.15	-0.149306
intron_2_66439671_66439843	0.765194	smultixcan	0.986952	MEIS1	intron_2_66666803_66666975	ENSG00000143995.20	0.244364
intron_2_95807302_95813316	0.764753	smultixcan	0.986952	LINC00342	intron_2_96473050_96479064	ENSG00000232931.6	0.312942
intron_2_99148348_99154291	0.764734	smultixcan	0.986952	TSGA10	intron_2_99764811_99770754	ENSG00000135951.16	-0.29927
intron_3_108684341_108687976	0.764663	smultixcan	0.986952	DZIP3	intron_3_108403188_108406823	ENSG00000198919.13	-0.299363
intron_3_11845096_11846502	0.76391	smultixcan	0.986952	TAMM41	intron_3_11886570_11887976	ENSG00000144559.11	-0.29529
intron_3_123225297_123245899	0.764016	smultixcan	0.986952	SEC22A	intron_3_122944144_122964746	ENSG00000121542.12	0.675978
intron_3_12505231_12516611	0.764734	smultixcan	0.986952	TSEN2	intron_3_12546730_12558110	ENSG00000154743.19	0.179562
intron_3_148708027_148740989	0.764634	smultixcan	0.986952	AGTR1	intron_3_148425814_148458776	ENSG00000144891.19	-0.378588
intron_3_167915910_167920565	0.764696	smultixcan	0.986952	LRRC77P	intron_3_167633698_167638353	ENSG00000244227.9	-0.29932
intron_3_170907841_170908543	0.763561	smultixcan	0.986952	EIF5A2	intron_3_170625630_170626332	ENSG00000163577.8	-0.620935
intron_3_194412288_194413759	0.764798	smultixcan	0.986952	ATP13A3	intron_3_194133017_194134488	ENSG00000133657.17	-0.576835
intron_3_25630939_25632446	0.764696	smultixcan	0.986952	TOP2B	intron_3_25672430_25673937	ENSG00000077097.17	-0.190476
intron_3_53106869_53111830	0.764791	smultixcan	0.986952	RFT1	intron_3_53140885_53145846	ENSG00000163933.10	0.186997
intron_3_53122563_53123724	0.764696	smultixcan	0.986952	RFT1	intron_3_53156579_53157740	ENSG00000163933.10	0.247264
intron_3_53122563_53125909	0.764696	smultixcan	0.986952	RFT1	intron_3_53156579_53159925	ENSG00000163933.10	-0.29932
intron_3_65622088_66037996	0.763759	smultixcan	0.986952	MAGI1	intron_3_65607763_66023671	ENSG00000151276.24	-0.300548
intron_3_73404395_73433639	0.764101	smultixcan	0.986952	PDZRN3	intron_3_73453546_73482790	ENSG00000121440.15	0.300099
intron_4_113304277_113311255	0.765012	smultixcan	0.986952	ANK2	intron_4_114225433_114232411	ENSG00000145362.21	0.298906
intron_4_120816574_120816832	0.764298	smultixcan	0.986952	PRDM5	intron_4_121737729_121737987	ENSG00000138738.11	0.0762043
intron_4_40218298_40242714	0.765053	smultixcan	0.986952	RHOH	intron_4_40219918_40244334	ENSG00000168421.14	-0.298852
intron_4_47536938_47546624	0.765163	smultixcan	0.986952	ATP10D	intron_4_47538955_47548641	ENSG00000145246.14	0.358771
intron_4_70778438_70783091	0.764486	smultixcan	0.986952	RUFY3	intron_4_71644155_71648808	ENSG00000018189.13	0.128398
intron_4_78851056_78859584	0.764034	smultixcan	0.986952	BMP2K	intron_4_79772210_79780738	ENSG00000138756.19	-0.300188
intron_5_1094248_1111868	0.763643	smultixcan	0.986952	SLC12A7	intron_5_1094363_1111983	ENSG00000113504.21	0.0282359
intron_5_150379732_150383062	0.76503	smultixcan	0.986952	TCOF1	intron_5_149759295_149762625	ENSG00000070814.22	0.382423
intron_5_150379732_150383738	0.764879	smultixcan	0.986952	TCOF1	intron_5_149759295_149763301	ENSG00000070814.22	-0.361349
intron_5_150379732_150387943	0.764543	smultixcan	0.986952	TCOF1	intron_5_149759295_149767506	ENSG00000070814.22	-0.260576
intron_5_173609434_173616200	0.765182	smultixcan	0.986952	BOD1	intron_5_173036437_173043203	ENSG00000145919.11	-0.0501638
intron_5_83111203_83195770	0.764734	smultixcan	0.986952	XRCC4	intron_5_82407022_82491589	ENSG00000152422.16	0
intron_5_908074_908355	0.764938	smultixcan	0.986952	TRIP13	intron_5_908189_908470	ENSG00000071539.14	-0.232558
intron_5_98885649_98888088	0.764889	smultixcan	0.986952	CHD1	intron_5_98221353_98223792	ENSG00000153922.12	0.299067
intron_6_148487715_148514324	0.764047	smultixcan	0.986952	SASH1	intron_6_148808851_148835460	ENSG00000111961.19	-0.230092
intron_6_28230488_28232562	0.763527	smultixcan	0.986952	ZSCAN9	intron_6_28198266_28200340	ENSG00000137185.13	0.309825
intron_6_32974765_32975021	0.76526	smultixcan	0.986952	BRD2	intron_6_32942542_32942798	ENSG00000204256.14	-0.654307
intron_6_57124859_57128729	0.764962	smultixcan	0.986952	ZNF451	intron_6_56989657_56993527	ENSG00000112200.17	-0.298971
intron_7_150800828_150801536	0.763787	smultixcan	0.986952	TMEM176A	intron_7_150497916_150498624	ENSG00000002933.9	0.289046
intron_8_138063523_138072901	0.764177	smultixcan	0.986952	ENSG00000253988	intron_8_139075766_139085144	ENSG00000253988.1	0.3
intron_8_30744277_30751396	0.765054	smultixcan	0.986952	UBXN8	intron_8_30601794_30608913	ENSG00000104691.16	0.199234
intron_8_79765771_79766651	0.763719	smultixcan	0.986952	HEY1	intron_8_80678006_80678886	ENSG00000164683.19	-0.300601
intron_8_92917007_92954406	0.764734	smultixcan	0.986952	TRIQK	intron_8_93929235_93966634	ENSG00000205133.12	-0.29927
intron_8_94874602_94876074	0.764981	smultixcan	0.986952	INTS8	intron_8_95886830_95888302	ENSG00000164941.14	-0.476141
intron_9_114408018_114423314	0.764896	smultixcan	0.986952	WHRN	intron_9_117170298_117185594	ENSG00000095397.17	0.14454
intron_9_128921601_128921930	0.764818	smultixcan	0.986952	PHYHD1	intron_9_131683880_131684209	ENSG00000175287.19	0.29916
intron_9_129828252_129829205	0.764568	smultixcan	0.986952	C9orf78	intron_9_132590531_132591484	ENSG00000136819.15	0.298034
intron_9_4125941_4286038	0.764925	smultixcan	0.986952	GLIS3	intron_9_4125941_4286038	ENSG00000107249.24	0.590072
intron_9_69886895_69905954	0.764734	smultixcan	0.986952	CFAP95	intron_9_72501811_72520870	ENSG00000204711.9	0.29927
intron_9_96687324_96720966	0.763801	smultixcan	0.986952	ENSG00000224848	intron_9_99449606_99483248	ENSG00000224848.4	0.300493
intron_14_95191732_95193849	0.70826	Artery_Coronary	0.986952	CLMN	intron_14_95658069_95660186	ENSG00000165959.12	-0.374194
intron_14_95193415_95193849	0.70826	Artery_Coronary	0.986952	CLMN	intron_14_95659752_95660186	ENSG00000165959.12	0.374194
intron_19_43487123_43494702	0.708245	Artery_Coronary	0.986952	PHLDB3	intron_19_43991275_43998854	ENSG00000176531.11	-0.374214
intron_8_143983811_143984008	0.708224	Artery_Coronary	0.986952	PARP10	intron_8_145057979_145058176	ENSG00000178685.14	-0.374242
intron_17_2033842_2035970	0.74939	Cells_EBV-transformed_lymphocytes	0.986953	DPH1	intron_17_1937136_1939264	ENSG00000108963.19	-0.319444
intron_19_47256609_47258330	0.749366	Cells_EBV-transformed_lymphocytes	0.986953	CCDC9	intron_19_47759866_47761587	ENSG00000105321.14	-0.319475
intron_7_140037856_140041644	0.74941	Cells_EBV-transformed_lymphocytes	0.986953	PARP12	intron_7_139737656_139741444	ENSG00000059378.13	-0.319417
intron_11_134261890_134262132	0.71645	Thyroid	0.986955	ACAD8	intron_11_134131784_134132026	ENSG00000151498.12	0.363208
intron_11_134261890_134262520	0.71645	Thyroid	0.986955	ACAD8	intron_11_134131784_134132414	ENSG00000151498.12	-0.363208
intron_11_134262276_134262520	0.71645	Thyroid	0.986955	ACAD8	intron_11_134132170_134132414	ENSG00000151498.12	0.363208
intron_12_122601625_122602569	0.716534	Thyroid	0.986955	KNTC1	intron_12_123086172_123087116	ENSG00000184445.12	-0.363095
intron_12_57100090_57102290	0.716521	Thyroid	0.986955	STAT6	intron_12_57493873_57496073	ENSG00000166888.12	-0.363112
intron_12_57100899_57102290	0.716521	Thyroid	0.986955	STAT6	intron_12_57494682_57496073	ENSG00000166888.12	0.363112
intron_13_98805209_98807661	0.716321	Thyroid	0.986955	DOCK9	intron_13_99457463_99459915	ENSG00000088387.22	-0.36338
intron_2_37246195_37247456	0.716458	Thyroid	0.986955	NDUFAF7	intron_2_37473338_37474599	ENSG00000003509.16	-0.363196
intron_3_125873845_125885880	0.716525	Thyroid	0.986955	LINC02614	intron_3_125592688_125604723	ENSG00000241288.8	0.363107
intron_3_99745021_99790680	0.716326	Thyroid	0.986955	COL8A1	intron_3_99463865_99509524	ENSG00000144810.16	0.363373
intron_5_82304850_82304934	0.716467	Thyroid	0.986955	ATP6AP1L	intron_5_81600669_81600753	ENSG00000205464.13	0.363184
intron_9_121171548_121173243	0.71642	Thyroid	0.986955	CNTRL	intron_9_123933826_123935521	ENSG00000119397.19	-0.363248
intron_19_29526665_29527211	0.67707	Brain_Frontal_Cortex_BA9	0.986958	VSTM2B	intron_19_30017572_30018118	ENSG00000187135.8	-0.416465
intron_8_135647142_135648540	0.759943	Adipose_Subcutaneous	0.986959	KHDRBS3	intron_8_136659385_136660783	ENSG00000131773.15	-0.305556
intron_10_100979372_100983755	0.704735	Stomach	0.98696	MRPL43	intron_10_102739129_102743512	ENSG00000055950.17	0.378937
intron_11_125592918_125597059	0.704727	Stomach	0.98696	STT3A	intron_11_125462813_125466954	ENSG00000134910.14	-0.378947
intron_13_21514418_21521245	0.705036	Stomach	0.98696	MICU2	intron_13_22088557_22095384	ENSG00000165487.14	-0.378531
intron_14_30622399_30628209	0.704987	Stomach	0.98696	SCFD1	intron_14_31091605_31097415	ENSG00000092108.22	-0.378598
intron_16_15696860_15724191	0.704524	Stomach	0.98696	NDE1	intron_16_15790717_15818048	ENSG00000072864.16	-0.379221
intron_16_16079478_16083366	0.704742	Stomach	0.98696	ABCC1	intron_16_16173335_16177223	ENSG00000103222.20	-0.378926
intron_17_74446998_74448823	0.704169	Stomach	0.98696	GPRC5C	intron_17_72443137_72444962	ENSG00000170412.18	-0.379699
intron_19_27727979_27732796	0.704906	Stomach	0.98696	LINC00662	intron_19_28218887_28223704	ENSG00000261824.8	-0.378706
intron_19_35132042_35133693	0.704879	Stomach	0.98696	LGI4	intron_19_35622946_35624597	ENSG00000153902.14	-0.378743
intron_19_45093527_45138514	0.704598	Stomach	0.98696	PPP1R37	intron_19_45596785_45641772	ENSG00000104866.11	-0.379121
intron_1_161323670_161328396	0.704928	Stomach	0.98696	SDHC	intron_1_161293460_161298186	ENSG00000143252.16	0.378676
intron_1_201989531_201996147	0.704457	Stomach	0.98696	RNPEP	intron_1_201958659_201965275	ENSG00000176393.11	0.37931
intron_1_62443319_62444738	0.704625	Stomach	0.98696	USP1	intron_1_62908990_62910409	ENSG00000162607.13	0.379085
intron_22_50578659_50579036	0.704828	Stomach	0.98696	CHKB-CPT1B	intron_22_51017088_51017465	ENSG00000254413.8	0.378812
intron_2_164700756_164704444	0.705027	Stomach	0.98696	COBLL1	intron_2_165557266_165560954	ENSG00000082438.18	0.378544
intron_2_85591864_85592948	0.704457	Stomach	0.98696	VAMP5	intron_2_85818987_85820071	ENSG00000168899.5	0.37931
intron_3_125015012_125019262	0.704501	Stomach	0.98696	HEG1	intron_3_124733856_124738106	ENSG00000173706.15	0.379251
intron_3_141876910_141903620	0.705056	Stomach	0.98696	ATP1B3	intron_3_141595752_141622462	ENSG00000069849.11	0.378505
intron_3_158824236_158825178	0.704457	Stomach	0.98696	MFSD1	intron_3_158542025_158542967	ENSG00000118855.21	0.37931
intron_3_158824236_158826015	0.704457	Stomach	0.98696	MFSD1	intron_3_158542025_158543804	ENSG00000118855.21	-0.37931
intron_3_97950888_97952152	0.704271	Stomach	0.98696	RIOX2	intron_3_97669732_97670996	ENSG00000170854.18	0.379562
intron_4_158211574_158212608	0.704912	Stomach	0.98696	TMEM144	intron_4_159132726_159133760	ENSG00000164124.11	-0.378698
intron_6_152145555_152148045	0.704461	Stomach	0.98696	SYNE1	intron_6_152466690_152469180	ENSG00000131018.25	0.379306
intron_6_169776065_169776334	0.705036	Stomach	0.98696	ERMARD	intron_6_170176161_170176430	ENSG00000130023.16	-0.378531
intron_6_169776065_169776455	0.705036	Stomach	0.98696	ERMARD	intron_6_170176161_170176551	ENSG00000130023.16	-0.378531
intron_6_56460254_56463565	0.704356	Stomach	0.98696	DST	intron_6_56325052_56328363	ENSG00000151914.22	0.379447
intron_9_70286271_70297966	0.704912	Stomach	0.98696	SMC5	intron_9_72901187_72912882	ENSG00000198887.9	0.378698
intron_10_101793998_101797980	0.748776	Minor_Salivary_Gland	0.98696	OGA	intron_10_103553755_103557737	ENSG00000198408.14	0.320253
intron_10_102260116_102344051	0.749538	Minor_Salivary_Gland	0.98696	GBF1	intron_10_104019873_104103808	ENSG00000107862.7	-0.319249
intron_10_102399718_102400080	0.752948	Minor_Salivary_Gland	0.98696	NFKB2	intron_10_104159475_104159837	ENSG00000077150.21	-0.314754
intron_10_122948855_122951954	0.753833	Minor_Salivary_Gland	0.98696	C10orf88	intron_10_124708371_124711470	ENSG00000119965.13	0.313589
intron_10_124819450_124826595	0.751188	Minor_Salivary_Gland	0.98696	ABRAXAS2	intron_10_126508019_126515164	ENSG00000165660.8	0.317073
intron_10_31839319_31839637	0.755171	Minor_Salivary_Gland	0.98696	ARHGAP12	intron_10_32128247_32128565	ENSG00000165322.18	0.311828
intron_10_44984113_44984813	0.754697	Minor_Salivary_Gland	0.98696	RASSF4	intron_10_45479561_45480261	ENSG00000107551.21	0.312452
intron_10_472549_486459	0.752624	Minor_Salivary_Gland	0.98696	DIP2C	intron_10_518489_532399	ENSG00000151240.17	-0.315182
intron_10_74151343_74200764	0.75234	Minor_Salivary_Gland	0.98696	ADK	intron_10_75911101_75960522	ENSG00000156110.15	-0.315556
intron_10_95864861_95866177	0.754338	Minor_Salivary_Gland	0.98696	ENTPD1	intron_10_97624618_97625934	ENSG00000138185.20	-0.312925
intron_11_117228350_117229377	0.751933	Minor_Salivary_Gland	0.98696	PCSK7	intron_11_117099066_117100093	ENSG00000160613.15	0.316092
intron_11_120325368_120327441	0.75253	Minor_Salivary_Gland	0.98696	TLCD5	intron_11_120196077_120198150	ENSG00000181264.9	-0.315305
intron_11_17337534_17349345	0.752053	Minor_Salivary_Gland	0.98696	NUCB2	intron_11_17359081_17370892	ENSG00000070081.18	-0.315934
intron_11_460288_473895	0.7531	Minor_Salivary_Gland	0.98696	PTDSS2	intron_11_460288_473895	ENSG00000174915.12	0.314554
intron_11_460288_479085	0.7531	Minor_Salivary_Gland	0.98696	PTDSS2	intron_11_460288_479085	ENSG00000174915.12	-0.314554
intron_11_60178316_60179831	0.748608	Minor_Salivary_Gland	0.98696	MS4A6A	intron_11_59945789_59947304	ENSG00000110077.15	-0.320475
intron_11_60389596_60393787	0.749492	Minor_Salivary_Gland	0.98696	MS4A7	intron_11_60157069_60161260	ENSG00000166927.13	-0.319309
intron_11_61392665_61393231	0.749245	Minor_Salivary_Gland	0.98696	TMEM216	intron_11_61160137_61160703	ENSG00000187049.11	-0.319635
intron_11_61392679_61393231	0.749245	Minor_Salivary_Gland	0.98696	TMEM216	intron_11_61160151_61160703	ENSG00000187049.11	0.319635
intron_11_65041866_65043025	0.749614	Minor_Salivary_Gland	0.98696	SAC3D1	intron_11_64809338_64810497	ENSG00000168061.17	0.319149
intron_11_65885663_65886322	0.752597	Minor_Salivary_Gland	0.98696	FIBP	intron_11_65653134_65653793	ENSG00000172500.13	-0.315217
intron_11_65885663_65887600	0.752597	Minor_Salivary_Gland	0.98696	FIBP	intron_11_65653134_65655071	ENSG00000172500.13	0.315217
intron_11_66230940_66232172	0.75306	Minor_Salivary_Gland	0.98696	PACS1	intron_11_65998411_65999643	ENSG00000175115.13	0.314607
intron_11_66364424_66365936	0.754027	Minor_Salivary_Gland	0.98696	SLC29A2	intron_11_66131895_66133407	ENSG00000174669.12	0.313333
intron_11_66566401_66567246	0.754935	Minor_Salivary_Gland	0.98696	CTSF	intron_11_66333872_66334717	ENSG00000174080.12	-0.312139
intron_11_66566404_66567246	0.754935	Minor_Salivary_Gland	0.98696	CTSF	intron_11_66333875_66334717	ENSG00000174080.12	0.312139
intron_11_67352019_67352691	0.753646	Minor_Salivary_Gland	0.98696	ENSG00000256514	intron_11_67119490_67120162	ENSG00000256514.1	-0.313835
intron_11_67352019_67352691	0.753646	Minor_Salivary_Gland	0.98696	POLD4	intron_11_67119490_67120162	ENSG00000175482.9	-0.313835
intron_11_71990717_71994719	0.755502	Minor_Salivary_Gland	0.98696	RNF121	intron_11_71701763_71705765	ENSG00000137522.18	-0.311392
intron_11_71990717_71995440	0.755502	Minor_Salivary_Gland	0.98696	RNF121	intron_11_71701763_71706486	ENSG00000137522.18	0.311392
intron_12_112456063_112472944	0.754661	Minor_Salivary_Gland	0.98696	PTPN11	intron_12_112893867_112910748	ENSG00000179295.19	0.3125
intron_12_121400218_121402742	0.754861	Minor_Salivary_Gland	0.98696	RNF34	intron_12_121838021_121840545	ENSG00000170633.17	0.312236
intron_12_21471647_21473551	0.753975	Minor_Salivary_Gland	0.98696	RECQL	intron_12_21624581_21626485	ENSG00000004700.16	-0.313402
intron_12_2890988_2909529	0.751557	Minor_Salivary_Gland	0.98696	TULP3	intron_12_3000154_3018695	ENSG00000078246.17	0.316587
intron_12_47797499_47798108	0.755152	Minor_Salivary_Gland	0.98696	HDAC7	intron_12_48191282_48191891	ENSG00000061273.18	-0.311853
intron_12_51269316_51270059	0.753952	Minor_Salivary_Gland	0.98696	SMAGP	intron_12_51663100_51663843	ENSG00000170545.17	-0.313433
intron_12_51269316_51270256	0.753952	Minor_Salivary_Gland	0.98696	SMAGP	intron_12_51663100_51664040	ENSG00000170545.17	0.313433
intron_12_55833541_55834285	0.755439	Minor_Salivary_Gland	0.98696	TMEM198B	intron_12_56227325_56228069	ENSG00000182796.16	-0.311475
intron_12_7102087_7108251	0.751905	Minor_Salivary_Gland	0.98696	C1RL	intron_12_7254683_7260847	ENSG00000139178.12	0.316129
intron_12_76060279_76074203	0.752319	Minor_Salivary_Gland	0.98696	NAP1L1	intron_12_76454059_76467983	ENSG00000187109.15	-0.315584
intron_13_113501880_113503496	0.748968	Minor_Salivary_Gland	0.98696	TMCO3	intron_13_114156195_114157811	ENSG00000150403.18	-0.32
intron_14_105151104_105151283	0.751869	Minor_Salivary_Gland	0.98696	JAG2	intron_14_105617441_105617620	ENSG00000184916.9	0.316176
intron_14_59479351_59483809	0.752902	Minor_Salivary_Gland	0.98696	L3HYPDH	intron_14_59946069_59950527	ENSG00000126790.12	0.314815
intron_14_71307363_71310558	0.750347	Minor_Salivary_Gland	0.98696	SIPA1L1-AS1	intron_14_71774080_71777275	ENSG00000259146.4	0.318182
intron_14_73922697_73923395	0.755577	Minor_Salivary_Gland	0.98696	ENSG00000258653	intron_14_74389400_74390098	ENSG00000258653.3	-0.311294
intron_14_73924819_73931503	0.75389	Minor_Salivary_Gland	0.98696	ZNF410	intron_14_74391522_74398206	ENSG00000119725.21	-0.313515
intron_15_74926887_74929116	0.750791	Minor_Salivary_Gland	0.98696	COX5A	intron_15_75219228_75221457	ENSG00000178741.12	0.317597
intron_15_79845442_79889093	0.748505	Minor_Salivary_Gland	0.98696	MTHFS	intron_15_80137784_80181435	ENSG00000136371.11	-0.320611
intron_15_79845442_79889093	0.748505	Minor_Salivary_Gland	0.98696	ST20-MTHFS	intron_15_80137784_80181435	ENSG00000259332.3	-0.320611
intron_15_85582107_85585702	0.753621	Minor_Salivary_Gland	0.98696	AKAP13	intron_15_86125338_86128933	ENSG00000170776.22	0.313869
intron_15_88907376_88909792	0.752544	Minor_Salivary_Gland	0.98696	MFGE8	intron_15_89450607_89453023	ENSG00000140545.16	0.315287
intron_15_89777281_89778065	0.749516	Minor_Salivary_Gland	0.98696	MESP2	intron_15_90320512_90321296	ENSG00000188095.6	-0.319277
intron_15_90955883_90956612	0.752902	Minor_Salivary_Gland	0.98696	RCCD1	intron_15_91499113_91499842	ENSG00000166965.13	0.314815
intron_15_90999054_90999677	0.751694	Minor_Salivary_Gland	0.98696	VPS33B	intron_15_91542284_91542907	ENSG00000184056.15	0.316406
intron_16_57055519_57058065	0.751528	Minor_Salivary_Gland	0.98696	NLRC5	intron_16_57089431_57091977	ENSG00000140853.17	-0.316626
intron_16_66531469_66541879	0.754497	Minor_Salivary_Gland	0.98696	TK2	intron_16_66565372_66575782	ENSG00000166548.17	-0.312715
intron_16_69368595_69370483	0.755109	Minor_Salivary_Gland	0.98696	TERF2	intron_16_69402498_69404386	ENSG00000132604.11	0.31191
intron_16_70496379_70497221	0.751318	Minor_Salivary_Gland	0.98696	COG4	intron_16_70530282_70531124	ENSG00000103051.21	-0.316901
intron_16_70496431_70497221	0.751318	Minor_Salivary_Gland	0.98696	COG4	intron_16_70530334_70531124	ENSG00000103051.21	0.316901
intron_16_70646975_70654538	0.755604	Minor_Salivary_Gland	0.98696	IL34	intron_16_70680878_70688441	ENSG00000157368.12	0.311258
intron_17_16440253_16441368	0.752101	Minor_Salivary_Gland	0.98696	SNHG29	intron_17_16343567_16344682	ENSG00000175061.20	0.31587
intron_17_18865564_18865802	0.749266	Minor_Salivary_Gland	0.98696	PRPSAP2	intron_17_18768877_18769115	ENSG00000141127.15	0.319607
intron_17_32018054_32020697	0.751955	Minor_Salivary_Gland	0.98696	LRRC37B	intron_17_30345073_30347716	ENSG00000185158.13	-0.316062
intron_17_36501235_36503097	0.752683	Minor_Salivary_Gland	0.98696	MYO19	intron_17_34857075_34858937	ENSG00000278259.5	0.315104
intron_17_45404096_45404445	0.755243	Minor_Salivary_Gland	0.98696	ARHGAP27	intron_17_43481462_43481811	ENSG00000159314.13	-0.311733
intron_17_5241040_5241206	0.752902	Minor_Salivary_Gland	0.98696	ENSG00000263164	intron_17_5144335_5144501	ENSG00000263164.1	-0.314815
intron_17_56981230_56985378	0.750192	Minor_Salivary_Gland	0.98696	SCPEP1	intron_17_55058591_55062739	ENSG00000121064.13	0.318386
intron_17_80207685_80209402	0.748485	Minor_Salivary_Gland	0.98696	SGSH	intron_17_78181484_78183201	ENSG00000181523.13	0.320638
intron_18_56626266_56626361	0.755514	Minor_Salivary_Gland	0.98696	TXNL1	intron_18_54293497_54293592	ENSG00000091164.13	0.311377
intron_18_9221999_9235638	0.754477	Minor_Salivary_Gland	0.98696	ANKRD12	intron_18_9221997_9235636	ENSG00000101745.17	-0.312741
intron_18_9221999_9254211	0.754477	Minor_Salivary_Gland	0.98696	ANKRD12	intron_18_9221997_9254209	ENSG00000101745.17	0.312741
intron_19_10173174_10173871	0.752002	Minor_Salivary_Gland	0.98696	DNMT1	intron_19_10283850_10284547	ENSG00000130816.17	0.316
intron_19_15678329_15680244	0.751869	Minor_Salivary_Gland	0.98696	CYP4F12	intron_19_15789139_15791054	ENSG00000186204.15	-0.316176
intron_19_41432408_41433272	0.751318	Minor_Salivary_Gland	0.98696	DMAC2	intron_19_41938313_41939177	ENSG00000105341.19	0.316901
intron_19_41432408_41433537	0.751318	Minor_Salivary_Gland	0.98696	DMAC2	intron_19_41938313_41939442	ENSG00000105341.19	-0.316901
intron_19_41433434_41433537	0.751318	Minor_Salivary_Gland	0.98696	DMAC2	intron_19_41939339_41939442	ENSG00000105341.19	0.316901
intron_19_41433673_41438218	0.751318	Minor_Salivary_Gland	0.98696	DMAC2	intron_19_41939578_41944123	ENSG00000105341.19	-0.316901
intron_19_43475544_43478047	0.752162	Minor_Salivary_Gland	0.98696	PHLDB3	intron_19_43979696_43982199	ENSG00000176531.11	0.315789
intron_19_49172108_49181349	0.751188	Minor_Salivary_Gland	0.98696	TRPM4	intron_19_49675365_49684606	ENSG00000130529.16	0.317073
intron_19_49866528_49867054	0.752996	Minor_Salivary_Gland	0.98696	PNKP	intron_19_50369785_50370311	ENSG00000039650.12	-0.314692
intron_19_55279702_55280035	0.752284	Minor_Salivary_Gland	0.98696	HSPBP1	intron_19_55791070_55791403	ENSG00000133265.11	-0.315629
intron_19_58325361_58326823	0.753806	Minor_Salivary_Gland	0.98696	ENSG00000283103	intron_19_58836727_58838189	ENSG00000283103.5	-0.313625
intron_19_7606571_7608126	0.753582	Minor_Salivary_Gland	0.98696	CAMSAP3	intron_19_7671457_7673012	ENSG00000076826.10	0.31392
intron_1_100230914_100235436	0.752522	Minor_Salivary_Gland	0.98696	DBT	intron_1_100696470_100700992	ENSG00000137992.15	0.315315
intron_1_1487914_1489204	0.748798	Minor_Salivary_Gland	0.98696	ATAD3B	intron_1_1423294_1424584	ENSG00000160072.20	0.320225
intron_1_150330498_150332684	0.750932	Minor_Salivary_Gland	0.98696	PRPF3	intron_1_150302967_150305155	ENSG00000117360.13	-0.317411
intron_1_156263570_156265781	0.752435	Minor_Salivary_Gland	0.98696	SMG5	intron_1_156233361_156235572	ENSG00000198952.8	-0.31543
intron_1_171207790_171208794	0.749445	Minor_Salivary_Gland	0.98696	FMO2	intron_1_171176929_171177933	ENSG00000094963.14	0.319372
intron_1_179082387_179082940	0.754997	Minor_Salivary_Gland	0.98696	TOR3A	intron_1_179051522_179052075	ENSG00000186283.14	-0.312057
intron_1_179083053_179085628	0.754997	Minor_Salivary_Gland	0.98696	TOR3A	intron_1_179052188_179054763	ENSG00000186283.14	0.312057
intron_1_2146108_2148872	0.749175	Minor_Salivary_Gland	0.98696	PRKCZ	intron_1_2077547_2080311	ENSG00000067606.17	-0.319728
intron_1_223134864_223137178	0.751905	Minor_Salivary_Gland	0.98696	TLR5	intron_1_223308206_223310520	ENSG00000187554.14	-0.316129
intron_1_22502441_22506049	0.74877	Minor_Salivary_Gland	0.98696	ZBTB40	intron_1_22828934_22832542	ENSG00000184677.18	-0.320261
intron_1_25820414_25823019	0.749858	Minor_Salivary_Gland	0.98696	MTFR1L	intron_1_26146905_26149510	ENSG00000117640.18	-0.318827
intron_1_61827583_61833654	0.755096	Minor_Salivary_Gland	0.98696	PATJ	intron_1_62293255_62299326	ENSG00000132849.22	-0.311927
intron_1_94864899_94867331	0.749327	Minor_Salivary_Gland	0.98696	SLC44A3	intron_1_95330455_95332887	ENSG00000143036.17	0.319527
intron_1_94864899_94867334	0.749327	Minor_Salivary_Gland	0.98696	SLC44A3	intron_1_95330455_95332890	ENSG00000143036.17	-0.319527
intron_1_99970644_99993537	0.752032	Minor_Salivary_Gland	0.98696	SLC35A3	intron_1_100436200_100459093	ENSG00000117620.15	0.315961
intron_1_99975069_99993537	0.752032	Minor_Salivary_Gland	0.98696	ENSG00000283761	intron_1_100440625_100459093	ENSG00000283761.1	-0.315961
intron_1_99975069_99993537	0.752032	Minor_Salivary_Gland	0.98696	SLC35A3	intron_1_100440625_100459093	ENSG00000117620.15	-0.315961
intron_20_18298062_18298289	0.751755	Minor_Salivary_Gland	0.98696	ZNF133	intron_20_18278706_18278933	ENSG00000125846.17	-0.316327
intron_20_25302346_25303550	0.751869	Minor_Salivary_Gland	0.98696	ABHD12	intron_20_25282982_25284186	ENSG00000100997.20	0.316176
intron_20_2861280_2861615	0.750932	Minor_Salivary_Gland	0.98696	VPS16	intron_20_2841926_2842261	ENSG00000215305.10	0.31741
intron_20_3674284_3674504	0.750464	Minor_Salivary_Gland	0.98696	ADAM33	intron_20_3654931_3655151	ENSG00000149451.19	0.318028
intron_20_41172289_41172421	0.754661	Minor_Salivary_Gland	0.98696	PLCG1	intron_20_39800929_39801061	ENSG00000124181.15	0.3125
intron_20_46126741_46128138	0.755358	Minor_Salivary_Gland	0.98696	CD40	intron_20_44755380_44756777	ENSG00000101017.15	0.311582
intron_21_32413013_32457597	0.7524	Minor_Salivary_Gland	0.98696	EVA1C	intron_21_33785321_33829905	ENSG00000166979.13	-0.315476
intron_21_46126541_46129196	0.751692	Minor_Salivary_Gland	0.98696	COL6A2	intron_21_47546455_47549110	ENSG00000142173.17	0.316409
intron_22_20394662_20400632	0.74858	Minor_Salivary_Gland	0.98696	ZNF74	intron_22_20748952_20754922	ENSG00000185252.19	-0.320513
intron_22_31423410_31426615	0.752115	Minor_Salivary_Gland	0.98696	DRG1	intron_22_31819396_31822601	ENSG00000185721.13	-0.315852
intron_22_37023927_37024192	0.754661	Minor_Salivary_Gland	0.98696	MPST	intron_22_37419968_37420233	ENSG00000128309.17	0.3125
intron_22_41621345_41621990	0.752902	Minor_Salivary_Gland	0.98696	XRCC6	intron_22_42017349_42017994	ENSG00000196419.13	-0.314815
intron_22_49921761_49922297	0.753304	Minor_Salivary_Gland	0.98696	CRELD2	intron_22_50315409_50315945	ENSG00000184164.15	-0.314286
intron_2_151514428_151514818	0.750791	Minor_Salivary_Gland	0.98696	NEB	intron_2_152370942_152371332	ENSG00000183091.21	-0.317597
intron_2_151514428_151516459	0.750791	Minor_Salivary_Gland	0.98696	NEB	intron_2_152370942_152372973	ENSG00000183091.21	0.317597
intron_2_158674000_158678581	0.751059	Minor_Salivary_Gland	0.98696	PKP4	intron_2_159530512_159535093	ENSG00000144283.23	-0.317243
intron_2_36517542_36522092	0.755662	Minor_Salivary_Gland	0.98696	CRIM1	intron_2_36744685_36749235	ENSG00000150938.10	-0.311182
intron_2_46917277_46950363	0.751371	Minor_Salivary_Gland	0.98696	TTC7A	intron_2_47144416_47177502	ENSG00000068724.18	0.316832
intron_3_101340211_101341646	0.749847	Minor_Salivary_Gland	0.98696	SENP7	intron_3_101059055_101060490	ENSG00000138468.16	0.318841
intron_3_108675873_108677497	0.754963	Minor_Salivary_Gland	0.98696	DZIP3	intron_3_108394720_108396344	ENSG00000198919.13	0.312102
intron_3_11844211_11846502	0.753621	Minor_Salivary_Gland	0.98696	TAMM41	intron_3_11885685_11887976	ENSG00000144559.11	0.313869
intron_3_12531659_12532662	0.749847	Minor_Salivary_Gland	0.98696	TSEN2	intron_3_12573158_12574161	ENSG00000154743.19	-0.318841
intron_3_129269000_129271767	0.751371	Minor_Salivary_Gland	0.98696	COPG1	intron_3_128987843_128990610	ENSG00000181789.14	0.316832
intron_3_129437950_129439730	0.7554	Minor_Salivary_Gland	0.98696	MBD4	intron_3_129156793_129158573	ENSG00000129071.10	0.311526
intron_3_132716909_132718994	0.750753	Minor_Salivary_Gland	0.98696	NPHP3-ACAD11	intron_3_132435753_132437838	ENSG00000274810.4	0.317647
intron_3_132716909_132718994	0.750753	Minor_Salivary_Gland	0.98696	NPHP3	intron_3_132435753_132437838	ENSG00000113971.21	0.317647
intron_3_142792967_142802169	0.75306	Minor_Salivary_Gland	0.98696	TRPC1	intron_3_142511809_142521011	ENSG00000144935.17	-0.314607
intron_3_154277718_154280579	0.748968	Minor_Salivary_Gland	0.98696	DHX36	intron_3_153995507_153998368	ENSG00000174953.14	0.32
intron_3_158592581_158596862	0.751974	Minor_Salivary_Gland	0.98696	MLF1	intron_3_158310370_158314651	ENSG00000178053.21	0.316038
intron_3_193618936_193626092	0.750753	Minor_Salivary_Gland	0.98696	OPA1	intron_3_193336725_193343881	ENSG00000198836.11	0.317647
intron_3_65008986_65010180	0.753585	Minor_Salivary_Gland	0.98696	ADAMTS9-AS2	intron_3_64994661_64995855	ENSG00000241684.8	0.313916
intron_3_66405278_66407348	0.753383	Minor_Salivary_Gland	0.98696	LRIG1	intron_3_66455702_66457772	ENSG00000144749.14	-0.314182
intron_4_119214222_119217550	0.754338	Minor_Salivary_Gland	0.98696	USP53	intron_4_120135377_120138705	ENSG00000145390.12	0.312925
intron_4_119217673_119239218	0.754338	Minor_Salivary_Gland	0.98696	USP53	intron_4_120138828_120160373	ENSG00000145390.12	0.312925
intron_4_145540061_145542582	0.753893	Minor_Salivary_Gland	0.98696	SMAD1	intron_4_146461213_146463734	ENSG00000170365.10	-0.31351
intron_4_2823037_2824613	0.749949	Minor_Salivary_Gland	0.98696	SH3BP2	intron_4_2824764_2826340	ENSG00000087266.17	0.318707
intron_4_2824730_2825126	0.749949	Minor_Salivary_Gland	0.98696	SH3BP2	intron_4_2826457_2826853	ENSG00000087266.17	-0.318707
intron_4_39309032_39311445	0.754661	Minor_Salivary_Gland	0.98696	RFC1	intron_4_39310652_39313065	ENSG00000035928.17	-0.3125
intron_4_44680552_44680694	0.753001	Minor_Salivary_Gland	0.98696	GUF1	intron_4_44682569_44682711	ENSG00000151806.14	-0.314685
intron_4_499489_500396	0.755472	Minor_Salivary_Gland	0.98696	PIGG	intron_4_493278_494185	ENSG00000174227.16	-0.311432
intron_4_70800205_70802956	0.749733	Minor_Salivary_Gland	0.98696	RUFY3	intron_4_71665922_71668673	ENSG00000018189.13	-0.318992
intron_4_786698_792433	0.751657	Minor_Salivary_Gland	0.98696	CPLX1	intron_4_780486_786221	ENSG00000168993.15	0.316456
intron_4_85570721_85721885	0.754997	Minor_Salivary_Gland	0.98696	ARHGAP24	intron_4_86491874_86643038	ENSG00000138639.18	0.312057
intron_4_951717_952367	0.753684	Minor_Salivary_Gland	0.98696	TMEM175	intron_4_945505_946155	ENSG00000127419.17	-0.313785
intron_5_139561815_139600372	0.75563	Minor_Salivary_Gland	0.98696	UBE2D2	intron_5_138941400_138979957	ENSG00000131508.17	-0.311224
intron_5_139562407_139600372	0.75563	Minor_Salivary_Gland	0.98696	UBE2D2	intron_5_138941992_138979957	ENSG00000131508.17	0.311224
intron_5_141649530_141649887	0.755439	Minor_Salivary_Gland	0.98696	FCHSD1	intron_5_141029097_141029454	ENSG00000197948.11	0.311475
intron_5_33751548_33881119	0.754319	Minor_Salivary_Gland	0.98696	ADAMTS12	intron_5_33751653_33881224	ENSG00000151388.11	0.31295
intron_5_35873648_35874449	0.754027	Minor_Salivary_Gland	0.98696	IL7R	intron_5_35873750_35874551	ENSG00000168685.15	-0.313333
intron_5_64754362_64765045	0.752162	Minor_Salivary_Gland	0.98696	SREK1IP1	intron_5_64050189_64060872	ENSG00000153006.16	-0.315789
intron_6_111008137_111015754	0.750347	Minor_Salivary_Gland	0.98696	RPF2	intron_6_111329340_111336957	ENSG00000197498.13	-0.318182
intron_6_159727703_159736258	0.751971	Minor_Salivary_Gland	0.98696	WTAP	intron_6_160148735_160157290	ENSG00000146457.16	0.316042
intron_6_169638660_169643697	0.750751	Minor_Salivary_Gland	0.98696	WDR27	intron_6_170038756_170043793	ENSG00000184465.16	0.31765
intron_6_30199153_30201035	0.754893	Minor_Salivary_Gland	0.98696	TRIM26	intron_6_30166930_30168812	ENSG00000234127.9	0.312195
intron_6_33690198_33690917	0.750533	Minor_Salivary_Gland	0.98696	ITPR3	intron_6_33657975_33658694	ENSG00000096433.11	0.317937
intron_6_39900208_39901302	0.755144	Minor_Salivary_Gland	0.98696	DAAM2	intron_6_39867984_39869078	ENSG00000146122.17	-0.311863
intron_7_140024885_140026197	0.74941	Minor_Salivary_Gland	0.98696	PARP12	intron_7_139724685_139725997	ENSG00000059378.13	-0.319417
intron_7_140026348_140027276	0.748674	Minor_Salivary_Gland	0.98696	PARP12	intron_7_139726148_139727076	ENSG00000059378.13	0.320388
intron_7_140027406_140028613	0.750883	Minor_Salivary_Gland	0.98696	PARP12	intron_7_139727206_139728413	ENSG00000059378.13	0.317476
intron_7_140602542_140605705	0.751689	Minor_Salivary_Gland	0.98696	DENND2A	intron_7_140302342_140305505	ENSG00000146966.13	-0.316413
intron_7_149278527_149281505	0.750069	Minor_Salivary_Gland	0.98696	ZNF783	intron_7_148975618_148978596	ENSG00000204946.10	0.318548
intron_7_149278527_149287565	0.750069	Minor_Salivary_Gland	0.98696	ZNF783	intron_7_148975618_148984656	ENSG00000204946.10	0.318548
intron_7_149816538_149817618	0.754395	Minor_Salivary_Gland	0.98696	SSPOP	intron_7_149513626_149514706	ENSG00000197558.13	-0.312849
intron_7_24834736_24840690	0.753669	Minor_Salivary_Gland	0.98696	OSBPL3	intron_7_24874355_24880309	ENSG00000070882.13	-0.313805
intron_7_44569203_44569809	0.754584	Minor_Salivary_Gland	0.98696	DDX56	intron_7_44608802_44609408	ENSG00000136271.11	-0.312601
intron_7_4785684_4786001	0.752787	Minor_Salivary_Gland	0.98696	AP5Z1	intron_7_4825315_4825632	ENSG00000242802.9	-0.314967
intron_7_498574_500431	0.748922	Minor_Salivary_Gland	0.98696	PDGFA	intron_7_538211_540068	ENSG00000197461.13	-0.320061
intron_7_498574_501116	0.748922	Minor_Salivary_Gland	0.98696	PDGFA	intron_7_538211_540753	ENSG00000197461.13	0.320061
intron_7_5833568_5839949	0.750105	Minor_Salivary_Gland	0.98696	ENSG00000291099	intron_7_5873199_5879580	ENSG00000291099.1	0.318501
intron_7_5833568_5839949	0.750105	Minor_Salivary_Gland	0.98696	ZNF815P	intron_7_5873199_5879580	ENSG00000235944.11	0.318501
intron_7_6002636_6003690	0.753613	Minor_Salivary_Gland	0.98696	PMS2	intron_7_6042267_6043321	ENSG00000122512.17	-0.313878
intron_7_75987810_75987923	0.755554	Minor_Salivary_Gland	0.98696	TMEM120A	intron_7_75617128_75617241	ENSG00000189077.11	-0.311324
intron_7_75987984_75988083	0.755554	Minor_Salivary_Gland	0.98696	TMEM120A	intron_7_75617302_75617401	ENSG00000189077.11	0.311324
intron_7_79453655_79458847	0.751119	Minor_Salivary_Gland	0.98696	MAGI2-AS3	intron_7_79082971_79088163	ENSG00000234456.10	-0.317164
intron_7_79454244_79458847	0.751119	Minor_Salivary_Gland	0.98696	MAGI2-AS3	intron_7_79083560_79088163	ENSG00000234456.10	0.317164
intron_7_97945615_97972135	0.752522	Minor_Salivary_Gland	0.98696	ENSG00000284707	intron_7_97574927_97601447	ENSG00000284707.2	0.315315
intron_8_124568536_124580551	0.754661	Minor_Salivary_Gland	0.98696	MTSS1	intron_8_125580777_125592792	ENSG00000170873.19	-0.3125
intron_8_124568536_124585087	0.754661	Minor_Salivary_Gland	0.98696	MTSS1	intron_8_125580777_125597328	ENSG00000170873.19	0.3125
intron_8_130079971_130112094	0.751497	Minor_Salivary_Gland	0.98696	ASAP1	intron_8_131092217_131124340	ENSG00000153317.15	-0.316667
intron_8_143614697_143614787	0.751318	Minor_Salivary_Gland	0.98696	GFUS	intron_8_144696867_144696957	ENSG00000104522.16	0.316901
intron_8_144412946_144413513	0.754139	Minor_Salivary_Gland	0.98696	SLC39A4	intron_8_145638330_145638897	ENSG00000147804.10	-0.313186
intron_8_9020464_9029792	0.750192	Minor_Salivary_Gland	0.98696	ERI1	intron_8_8877974_8887302	ENSG00000104626.15	-0.318386
intron_9_128253137_128254006	0.754882	Minor_Salivary_Gland	0.98696	DNM1	intron_9_131015416_131016285	ENSG00000106976.22	-0.312208
intron_9_128927196_128933782	0.749614	Minor_Salivary_Gland	0.98696	PHYHD1	intron_9_131689475_131696061	ENSG00000175287.19	0.319149
intron_9_129875641_129876130	0.748633	Minor_Salivary_Gland	0.98696	USP20	intron_9_132637920_132638409	ENSG00000136878.14	-0.320442
intron_9_130630788_130631557	0.753418	Minor_Salivary_Gland	0.98696	FUBP3	intron_9_133506175_133506944	ENSG00000107164.17	0.314136
intron_9_83978452_83980503	0.75146	Minor_Salivary_Gland	0.98696	HNRNPK	intron_9_86593367_86595418	ENSG00000165119.22	-0.316715
intron_9_86027893_86033282	0.749614	Minor_Salivary_Gland	0.98696	GOLM1	intron_9_88642808_88648197	ENSG00000135052.16	-0.319149
intron_9_92856318_92875015	0.753621	Minor_Salivary_Gland	0.98696	ZNF484	intron_9_95618600_95637297	ENSG00000127081.14	0.313869
intron_9_98823425_98826752	0.753532	Minor_Salivary_Gland	0.98696	GALNT12	intron_9_101585707_101589034	ENSG00000119514.7	-0.313985
intron_11_119046831_119047734	0.775048	Brain_Cerebellar_Hemisphere	0.986961	HYOU1	intron_11_118917543_118918446	ENSG00000149428.21	0.285778
intron_11_66468904_66471242	0.774714	Brain_Cerebellar_Hemisphere	0.986961	PELI3	intron_11_66236375_66238713	ENSG00000174516.15	0.286214
intron_14_24428405_24428755	0.775097	Brain_Cerebellar_Hemisphere	0.986961	CBLN3	intron_14_24897611_24897961	ENSG00000139899.11	0.285714
intron_17_7497045_7497356	0.775097	Brain_Cerebellar_Hemisphere	0.986961	POLR2A	intron_17_7400364_7400675	ENSG00000181222.19	0.285714
intron_17_75847930_75848570	0.775097	Brain_Cerebellar_Hemisphere	0.986961	WBP2	intron_17_73844011_73844651	ENSG00000132471.12	0.285714
intron_17_78997963_79009664	0.775097	Brain_Cerebellar_Hemisphere	0.986961	CANT1	intron_17_76994045_77005746	ENSG00000171302.17	-0.285714
intron_20_56359191_56360182	0.774911	Brain_Cerebellar_Hemisphere	0.986961	FAM210B	intron_20_54934247_54935238	ENSG00000124098.10	0.285957
intron_2_54115756_54135453	0.775097	Brain_Cerebellar_Hemisphere	0.986961	ACYP2	intron_2_54342893_54362590	ENSG00000170634.13	0.285714
intron_3_113407041_113416525	0.774803	Brain_Cerebellar_Hemisphere	0.986961	CFAP44	intron_3_113125888_113135372	ENSG00000206530.11	-0.286098
intron_3_113407041_113416525	0.774803	Brain_Cerebellar_Hemisphere	0.986961	ENSG00000285943	intron_3_113125888_113135372	ENSG00000285943.1	-0.286098
intron_6_167954493_167962433	0.774865	Brain_Cerebellar_Hemisphere	0.986961	AFDN	intron_6_168355173_168363113	ENSG00000130396.22	0.286017
intron_7_135398226_135410515	0.775097	Brain_Cerebellar_Hemisphere	0.986961	CNOT4	intron_7_135082978_135095265	ENSG00000080802.21	-0.285714
intron_7_135398226_135410524	0.775097	Brain_Cerebellar_Hemisphere	0.986961	CNOT4	intron_7_135082978_135095274	ENSG00000080802.21	0.285714
intron_9_129814222_129818520	0.775097	Brain_Cerebellar_Hemisphere	0.986961	TOR1A	intron_9_132576501_132580799	ENSG00000136827.12	-0.285714
intron_10_100981543_100983755	0.724634	Nerve_Tibial	0.986963	MRPL43	intron_10_102741300_102743512	ENSG00000055950.17	-0.352273
intron_10_98431291_98433983	0.724498	Nerve_Tibial	0.986963	HPS1	intron_10_100191048_100193740	ENSG00000107521.21	0.352454
intron_11_13712046_13712966	0.72445	Nerve_Tibial	0.986963	FAR1	intron_11_13733593_13734513	ENSG00000197601.14	0.352518
intron_11_13713033_13714509	0.72445	Nerve_Tibial	0.986963	FAR1	intron_11_13734580_13736056	ENSG00000197601.14	0.352518
intron_11_13714680_13721730	0.72445	Nerve_Tibial	0.986963	FAR1	intron_11_13736227_13743277	ENSG00000197601.14	0.352518
intron_11_43889828_43919038	0.725266	Nerve_Tibial	0.986963	ALKBH3	intron_11_43911378_43940588	ENSG00000166199.13	0.35143
intron_12_19514784_19518087	0.724228	Nerve_Tibial	0.986963	AEBP2	intron_12_19667718_19671021	ENSG00000139154.16	-0.352814
intron_13_52136902_52141020	0.72445	Nerve_Tibial	0.986963	NEK3	intron_13_52711038_52715156	ENSG00000136098.17	0.352518
intron_14_50532158_50532400	0.72533	Nerve_Tibial	0.986963	MAP4K5	intron_14_50998876_50999118	ENSG00000012983.12	-0.351344
intron_16_4408251_4412356	0.724006	Nerve_Tibial	0.986963	CORO7-PAM16	intron_16_4458252_4462357	ENSG00000103426.12	-0.35311
intron_16_4408251_4412356	0.724006	Nerve_Tibial	0.986963	CORO7	intron_16_4458252_4462357	ENSG00000262246.6	-0.35311
intron_16_66513811_66517136	0.725045	Nerve_Tibial	0.986963	ENSG00000260851	intron_16_66547714_66551039	ENSG00000260851.7	0.351724
intron_16_66513811_66517136	0.725045	Nerve_Tibial	0.986963	TK2	intron_16_66547714_66551039	ENSG00000166548.17	0.351724
intron_17_80213885_80214172	0.725086	Nerve_Tibial	0.986963	SGSH	intron_17_78187684_78187971	ENSG00000181523.13	0.35167
intron_18_36127016_36129114	0.725325	Nerve_Tibial	0.986963	SLC39A6	intron_18_33706979_33709077	ENSG00000141424.13	-0.351351
intron_18_49488566_49489359	0.725166	Nerve_Tibial	0.986963	RPL17-C18orf32	intron_18_47014936_47015729	ENSG00000215472.10	-0.351562
intron_18_49488566_49489359	0.725166	Nerve_Tibial	0.986963	RPL17	intron_18_47014936_47015729	ENSG00000265681.8	-0.351562
intron_18_49491584_49492258	0.725166	Nerve_Tibial	0.986963	RPL17	intron_18_47017954_47018628	ENSG00000265681.8	0.351562
intron_18_62140479_62143306	0.725166	Nerve_Tibial	0.986963	PIGN	intron_18_59807712_59810539	ENSG00000197563.11	0.351562
intron_19_2799791_2804611	0.725325	Nerve_Tibial	0.986963	THOP1	intron_19_2799789_2804609	ENSG00000172009.15	-0.351351
intron_19_2799791_2805016	0.725325	Nerve_Tibial	0.986963	THOP1	intron_19_2799789_2805014	ENSG00000172009.15	0.351351
intron_19_41239720_41242883	0.725189	Nerve_Tibial	0.986963	AXL	intron_19_41745625_41748788	ENSG00000167601.12	0.351533
intron_19_58312462_58314748	0.724699	Nerve_Tibial	0.986963	ENSG00000283515	intron_19_58823828_58826114	ENSG00000283515.1	0.352185
intron_19_58312462_58314748	0.724699	Nerve_Tibial	0.986963	ERVK3-1	intron_19_58823828_58826114	ENSG00000142396.11	0.352185
intron_19_58312462_58314748	0.724699	Nerve_Tibial	0.986963	ZNF8-ERVK3-1	intron_19_58823828_58826114	ENSG00000267216.1	0.352185
intron_1_147659775_147669830	0.725216	Nerve_Tibial	0.986963	ACP6	intron_1_147131890_147141952	ENSG00000162836.12	-0.351496
intron_1_1642508_1645126	0.724129	Nerve_Tibial	0.986963	CDK11B	intron_1_1577869_1580487	ENSG00000248333.9	-0.352946
intron_1_63414146_63415873	0.725045	Nerve_Tibial	0.986963	ALG6	intron_1_63879817_63881544	ENSG00000088035.18	-0.351724
intron_1_66679752_66681869	0.724133	Nerve_Tibial	0.986963	SGIP1	intron_1_67145435_67147552	ENSG00000118473.23	0.352941
intron_20_3203416_3204537	0.724634	Nerve_Tibial	0.986963	DDRGK1	intron_20_3184062_3185183	ENSG00000198171.13	0.352273
intron_21_45282459_45282804	0.725224	Nerve_Tibial	0.986963	POFUT2	intron_21_46702374_46702719	ENSG00000186866.17	-0.351485
intron_21_45282459_45283383	0.725224	Nerve_Tibial	0.986963	POFUT2	intron_21_46702374_46703298	ENSG00000186866.17	0.351485
intron_2_197572280_197595991	0.72445	Nerve_Tibial	0.986963	RFTN2	intron_2_198437004_198460715	ENSG00000162944.11	0.352518
intron_2_241166441_241167045	0.724754	Nerve_Tibial	0.986963	PPP1R7	intron_2_242105856_242106460	ENSG00000115685.15	-0.352113
intron_2_241166441_241169781	0.724754	Nerve_Tibial	0.986963	PPP1R7	intron_2_242105856_242109196	ENSG00000115685.15	0.352113
intron_2_85402158_85410317	0.725199	Nerve_Tibial	0.986963	CAPG	intron_2_85629281_85637440	ENSG00000042493.16	0.35152
intron_3_119480172_119485328	0.723969	Nerve_Tibial	0.986963	POGLUT1	intron_3_119199019_119204175	ENSG00000163389.12	0.35316
intron_3_12145835_12151237	0.724676	Nerve_Tibial	0.986963	SYN2	intron_3_12187335_12192737	ENSG00000157152.17	-0.352217
intron_3_42621516_42630546	0.724754	Nerve_Tibial	0.986963	NKTR	intron_3_42663008_42672038	ENSG00000114857.19	0.352113
intron_3_49101441_49101620	0.725251	Nerve_Tibial	0.986963	QARS1	intron_3_49138874_49139053	ENSG00000172053.18	0.351449
intron_3_49101441_49101828	0.725251	Nerve_Tibial	0.986963	QARS1	intron_3_49138874_49139261	ENSG00000172053.18	0.351449
intron_3_49101705_49101828	0.725251	Nerve_Tibial	0.986963	QARS1	intron_3_49139138_49139261	ENSG00000172053.18	-0.351449
intron_4_154142242_154201748	0.725325	Nerve_Tibial	0.986963	ENSG00000280241	intron_4_155063394_155122900	ENSG00000280241.4	-0.351351
intron_4_75936235_75939743	0.724223	Nerve_Tibial	0.986963	NAAA	intron_4_76857388_76860896	ENSG00000138744.16	-0.352821
intron_4_82881940_82891088	0.724789	Nerve_Tibial	0.986963	SEC31A	intron_4_83803093_83812241	ENSG00000138674.17	0.352066
intron_7_135193399_135193578	0.724133	Nerve_Tibial	0.986963	WDR91	intron_7_134878151_134878330	ENSG00000105875.15	0.352941
intron_9_110404552_110406160	0.724133	Nerve_Tibial	0.986963	SVEP1	intron_9_113166832_113168440	ENSG00000165124.19	-0.352941
intron_10_92935885_92940727	0.709971	Breast_Mammary_Tissue	0.986963	EXOC6	intron_10_94695642_94700484	ENSG00000138190.17	0.371895
intron_11_62885608_62888135	0.711147	Breast_Mammary_Tissue	0.986963	SLC3A2	intron_11_62653080_62655607	ENSG00000168003.19	0.370316
intron_12_14536710_14540764	0.711245	Breast_Mammary_Tissue	0.986963	PLBD1	intron_12_14689644_14693698	ENSG00000121316.11	-0.370184
intron_12_64087026_64091276	0.711153	Breast_Mammary_Tissue	0.986963	SRGAP1	intron_12_64480806_64485056	ENSG00000196935.10	-0.370309
intron_12_64091926_64094932	0.711153	Breast_Mammary_Tissue	0.986963	SRGAP1	intron_12_64485706_64488712	ENSG00000196935.10	0.370309
intron_13_20427305_20432102	0.709955	Breast_Mammary_Tissue	0.986963	CRYL1	intron_13_21001444_21006241	ENSG00000165475.15	0.371917
intron_13_28322946_28327462	0.711177	Breast_Mammary_Tissue	0.986963	FLT1	intron_13_28897083_28901599	ENSG00000102755.13	0.370276
intron_14_100138897_100139334	0.711058	Breast_Mammary_Tissue	0.986963	EVL	intron_14_100605234_100605671	ENSG00000196405.13	0.370436
intron_15_65498032_65507243	0.710318	Breast_Mammary_Tissue	0.986963	DPP8	intron_15_65790370_65799581	ENSG00000074603.19	0.371429
intron_16_58186856_58196733	0.710046	Breast_Mammary_Tissue	0.986963	CSNK2A2	intron_16_58220760_58230637	ENSG00000070770.10	0.371795
intron_17_18333288_18335559	0.71031	Breast_Mammary_Tissue	0.986963	SHMT1	intron_17_18236602_18238873	ENSG00000176974.21	-0.37144
intron_17_29115840_29116444	0.71116	Breast_Mammary_Tissue	0.986963	MYO18A	intron_17_27442858_27443462	ENSG00000196535.20	0.370299
intron_17_48841887_48848064	0.710108	Breast_Mammary_Tissue	0.986963	CALCOCO2	intron_17_46919249_46925426	ENSG00000136436.15	0.371711
intron_17_50700716_50707521	0.710741	Breast_Mammary_Tissue	0.986963	ANKRD40	intron_17_48778077_48784882	ENSG00000154945.7	0.370861
intron_17_75486426_75487932	0.710837	Breast_Mammary_Tissue	0.986963	TMEM94	intron_17_73482507_73484013	ENSG00000177728.17	-0.370732
intron_19_36151546_36151696	0.710046	Breast_Mammary_Tissue	0.986963	COX7A1	intron_19_36642448_36642598	ENSG00000161281.11	-0.371795
intron_19_37359546_37362109	0.710662	Breast_Mammary_Tissue	0.986963	ZNF875	intron_19_37850448_37853011	ENSG00000181666.19	-0.370968
intron_19_44052195_44055109	0.710318	Breast_Mammary_Tissue	0.986963	ZNF223	intron_19_44556348_44559262	ENSG00000178386.13	-0.371429
intron_19_47309898_47319781	0.710175	Breast_Mammary_Tissue	0.986963	C5AR1	intron_19_47813155_47823038	ENSG00000197405.8	-0.371622
intron_19_52406643_52408226	0.710983	Breast_Mammary_Tissue	0.986963	ZNF528	intron_19_52909896_52911479	ENSG00000167555.14	0.370536
intron_19_7643048_7643165	0.710741	Breast_Mammary_Tissue	0.986963	ENSG00000268400	intron_19_7707934_7708051	ENSG00000268400.6	0.370861
intron_19_7643048_7643165	0.710741	Breast_Mammary_Tissue	0.986963	STXBP2	intron_19_7707934_7708051	ENSG00000076944.18	0.370861
intron_19_7643245_7644614	0.710741	Breast_Mammary_Tissue	0.986963	ENSG00000268400	intron_19_7708131_7709500	ENSG00000268400.6	0.370861
intron_19_7643245_7644614	0.710741	Breast_Mammary_Tissue	0.986963	STXBP2	intron_19_7708131_7709500	ENSG00000076944.18	0.370861
intron_1_10375046_10375255	0.710175	Breast_Mammary_Tissue	0.986963	KIF1B	intron_1_10435104_10435313	ENSG00000054523.20	-0.371622
intron_1_147271113_147272171	0.710869	Breast_Mammary_Tissue	0.986963	CHD1L	intron_1_146742774_146743832	ENSG00000131778.20	0.37069
intron_1_15507133_15507873	0.710318	Breast_Mammary_Tissue	0.986963	CASP9	intron_1_15833628_15834368	ENSG00000132906.18	-0.371429
intron_1_161209931_161210304	0.710797	Breast_Mammary_Tissue	0.986963	NDUFS2	intron_1_161179721_161180094	ENSG00000158864.13	-0.370787
intron_1_161210188_161210304	0.710797	Breast_Mammary_Tissue	0.986963	NDUFS2	intron_1_161179978_161180094	ENSG00000158864.13	0.370787
intron_1_205524357_205525139	0.710228	Breast_Mammary_Tissue	0.986963	CDK18	intron_1_205493485_205494267	ENSG00000117266.16	-0.37155
intron_1_211396831_211426211	0.710241	Breast_Mammary_Tissue	0.986963	LINC00467	intron_1_211570173_211599553	ENSG00000153363.15	0.371532
intron_1_25247029_25337040	0.710914	Breast_Mammary_Tissue	0.986963	RSRP1	intron_1_25573520_25663531	ENSG00000117616.18	0.370629
intron_1_25304821_25318063	0.710914	Breast_Mammary_Tissue	0.986963	RSRP1	intron_1_25631312_25644554	ENSG00000117616.18	-0.370629
intron_1_25304821_25337040	0.710914	Breast_Mammary_Tissue	0.986963	RSRP1	intron_1_25631312_25663531	ENSG00000117616.18	-0.370629
intron_1_25318271_25337040	0.710914	Breast_Mammary_Tissue	0.986963	RSRP1	intron_1_25644762_25663531	ENSG00000117616.18	-0.370629
intron_1_2560714_2561777	0.711107	Breast_Mammary_Tissue	0.986963	TNFRSF14	intron_1_2492153_2493216	ENSG00000157873.18	-0.37037
intron_2_127064018_127068924	0.710178	Breast_Mammary_Tissue	0.986963	BIN1	intron_2_127821594_127826500	ENSG00000136717.15	-0.371617
intron_2_53866880_53869376	0.711224	Breast_Mammary_Tissue	0.986963	PSME4	intron_2_54094017_54096513	ENSG00000068878.15	0.370213
intron_2_73490158_73519775	0.711107	Breast_Mammary_Tissue	0.986963	ALMS1	intron_2_73717285_73746902	ENSG00000116127.20	-0.37037
intron_3_33551395_33559307	0.710997	Breast_Mammary_Tissue	0.986963	CLASP2	intron_3_33592887_33600799	ENSG00000163539.18	0.370518
intron_5_178619896_178623256	0.710343	Breast_Mammary_Tissue	0.986963	CLK4	intron_5_178046897_178050257	ENSG00000113240.14	0.371395
intron_6_107154777_107193822	0.710467	Breast_Mammary_Tissue	0.986963	PDSS2	intron_6_107475981_107515026	ENSG00000164494.12	0.371229
intron_6_116371121_116399198	0.710357	Breast_Mammary_Tissue	0.986963	DSE	intron_6_116692284_116720361	ENSG00000111817.19	-0.371377
intron_6_35397593_35410987	0.710614	Breast_Mammary_Tissue	0.986963	PPARD	intron_6_35365370_35378764	ENSG00000112033.14	-0.371032
intron_6_42300749_42362997	0.709808	Breast_Mammary_Tissue	0.986963	TRERF1	intron_6_42268487_42330735	ENSG00000124496.13	0.372114
intron_6_87337166_87340116	0.711258	Breast_Mammary_Tissue	0.986963	SMIM8	intron_6_88046884_88049834	ENSG00000111850.11	0.370167
intron_7_128748804_128754529	0.71121	Breast_Mammary_Tissue	0.986963	CALU	intron_7_128388858_128394583	ENSG00000128595.17	0.370231
intron_8_17924780_17935589	0.711107	Breast_Mammary_Tissue	0.986963	PCM1	intron_8_17782289_17793098	ENSG00000078674.20	0.37037
intron_9_127733560_127734299	0.710198	Breast_Mammary_Tissue	0.986963	TOR2A	intron_9_130495839_130496578	ENSG00000160404.18	-0.371591
intron_9_127733560_127735120	0.710198	Breast_Mammary_Tissue	0.986963	TOR2A	intron_9_130495839_130497399	ENSG00000160404.18	0.371591
intron_9_134798461_134801954	0.729192	Vagina	0.986964	COL5A1	intron_9_137690307_137693800	ENSG00000130635.17	0.346201
intron_22_31613855_31614789	0.677115	Brain_Frontal_Cortex_BA9	0.986965	SFI1	intron_22_32009841_32010775	ENSG00000198089.16	0.416404
intron_10_14522019_14530332	0.708995	Brain_Hippocampus	0.986968	FAM107B	intron_10_14564018_14572331	ENSG00000065809.14	-0.373206
intron_10_93323173_93323270	0.709281	Brain_Hippocampus	0.986968	MYOF	intron_10_95082930_95083027	ENSG00000138119.17	-0.372822
intron_11_8956298_8962092	0.709123	Brain_Hippocampus	0.986968	TMEM9B	intron_11_8977845_8983639	ENSG00000175348.11	0.373034
intron_12_10435039_10435312	0.708563	Brain_Hippocampus	0.986968	KLRC2	intron_12_10587638_10587911	ENSG00000205809.11	0.373786
intron_13_95083290_95115922	0.709137	Brain_Hippocampus	0.986968	ABCC4	intron_13_95735544_95768176	ENSG00000125257.16	0.373016
intron_14_24064346_24064958	0.708755	Brain_Hippocampus	0.986968	CARMIL3	intron_14_24533555_24534167	ENSG00000186648.15	-0.373529
intron_14_24233598_24234107	0.709393	Brain_Hippocampus	0.986968	GMPR2	intron_14_24702804_24703313	ENSG00000100938.19	-0.372671
intron_14_95191732_95193849	0.70826	Brain_Hippocampus	0.986968	CLMN	intron_14_95658069_95660186	ENSG00000165959.12	-0.374194
intron_14_95193415_95193849	0.70826	Brain_Hippocampus	0.986968	CLMN	intron_14_95659752_95660186	ENSG00000165959.12	0.374194
intron_15_52379908_52383091	0.709189	Brain_Hippocampus	0.986968	MYO5A	intron_15_52672105_52675288	ENSG00000197535.16	-0.372945
intron_17_50867217_50867496	0.709016	Brain_Hippocampus	0.986968	TOB1-AS1	intron_17_48944578_48944857	ENSG00000229980.5	-0.373177
intron_18_74496431_74499882	0.70834	Brain_Hippocampus	0.986968	CNDP2	intron_18_72163666_72167117	ENSG00000133313.15	-0.374087
intron_19_34215300_34215596	0.708754	Brain_Hippocampus	0.986968	LSM14A	intron_19_34706205_34706501	ENSG00000257103.9	0.373529
intron_1_109106659_109113633	0.709393	Brain_Hippocampus	0.986968	CFAP276	intron_1_109649281_109656255	ENSG00000179902.13	0.372671
intron_1_110047869_110049112	0.709074	Brain_Hippocampus	0.986968	STRIP1	intron_1_110590491_110591734	ENSG00000143093.15	-0.373101
intron_1_95246657_95246756	0.709048	Brain_Hippocampus	0.986968	RWDD3	intron_1_95712213_95712312	ENSG00000122481.17	-0.373134
intron_22_19177865_19177942	0.709438	Brain_Hippocampus	0.986968	SLC25A1	intron_22_19165378_19165455	ENSG00000100075.10	-0.372611
intron_22_19178041_19178133	0.709438	Brain_Hippocampus	0.986968	SLC25A1	intron_22_19165554_19165646	ENSG00000100075.10	0.372611
intron_22_32475124_32478981	0.708042	Brain_Hippocampus	0.986968	FBXO7	intron_22_32871111_32874968	ENSG00000100225.18	-0.374487
intron_2_55871123_55874946	0.7086	Brain_Hippocampus	0.986968	EFEMP1	intron_2_56098258_56102081	ENSG00000115380.20	-0.373737
intron_3_113333583_113341744	0.708868	Brain_Hippocampus	0.986968	CFAP44	intron_3_113052430_113060591	ENSG00000206530.11	-0.373377
intron_4_86751124_86753009	0.709185	Brain_Hippocampus	0.986968	PTPN13	intron_4_87672277_87674162	ENSG00000163629.13	0.372951
intron_4_86751124_86758260	0.709185	Brain_Hippocampus	0.986968	PTPN13	intron_4_87672277_87679413	ENSG00000163629.13	-0.372951
intron_4_86753065_86758260	0.709185	Brain_Hippocampus	0.986968	PTPN13	intron_4_87674218_87679413	ENSG00000163629.13	0.372951
intron_6_169776673_169779182	0.709237	Brain_Hippocampus	0.986968	ERMARD	intron_6_170176769_170179278	ENSG00000130023.16	-0.372881
intron_6_96521950_96523146	0.709107	Brain_Hippocampus	0.986968	UFL1	intron_6_96969826_96971022	ENSG00000014123.10	0.373055
intron_8_124495542_124503840	0.708393	Brain_Hippocampus	0.986968	TATDN1	intron_8_125507783_125516081	ENSG00000147687.19	-0.374016
intron_8_124508688_124515746	0.709484	Brain_Hippocampus	0.986968	TATDN1	intron_8_125520929_125527987	ENSG00000147687.19	0.372549
intron_9_129639508_129640541	0.708556	Brain_Hippocampus	0.986968	ASB6	intron_9_132401787_132402820	ENSG00000148331.12	-0.373796
intron_9_69385947_69386559	0.708329	Brain_Hippocampus	0.986968	ENTREP1	intron_9_72000863_72001475	ENSG00000135063.20	-0.374101
intron_9_97645732_97647492	0.709048	Brain_Hippocampus	0.986968	NCBP1	intron_9_100408014_100409774	ENSG00000136937.13	-0.373134
intron_10_70161069_70161619	0.749478	Cells_EBV-transformed_lymphocytes	0.986972	SAR1A	intron_10_71920825_71921375	ENSG00000079332.15	0.319328
intron_12_53484020_53484246	0.775708	Brain_Cerebellar_Hemisphere	0.986972	MAP3K12	intron_12_53877804_53878030	ENSG00000139625.13	0.284916
intron_12_53484020_53484257	0.775708	Brain_Cerebellar_Hemisphere	0.986972	MAP3K12	intron_12_53877804_53878041	ENSG00000139625.13	-0.284916
intron_12_57824005_57824227	0.775674	Brain_Cerebellar_Hemisphere	0.986972	CTDSP2	intron_12_58217788_58218010	ENSG00000175215.11	-0.28496
intron_12_57824089_57824227	0.775674	Brain_Cerebellar_Hemisphere	0.986972	CTDSP2	intron_12_58217872_58218010	ENSG00000175215.11	0.28496
intron_14_35292552_35307994	0.77548	Brain_Cerebellar_Hemisphere	0.986972	PSMA6	intron_14_35761758_35777200	ENSG00000100902.11	0.285215
intron_14_50593896_50595576	0.77579	Brain_Cerebellar_Hemisphere	0.986972	ATL1	intron_14_51060614_51062294	ENSG00000198513.14	-0.28481
intron_15_49156016_49201162	0.775271	Brain_Cerebellar_Hemisphere	0.986972	GALK2	intron_15_49448213_49493359	ENSG00000156958.15	-0.285486
intron_15_49217313_49225205	0.775271	Brain_Cerebellar_Hemisphere	0.986972	GALK2	intron_15_49509510_49517402	ENSG00000156958.15	-0.285486
intron_16_19629820_19633092	0.775286	Brain_Cerebellar_Hemisphere	0.986972	VPS35L	intron_16_19641142_19644414	ENSG00000103544.17	-0.285467
intron_16_21976243_21980547	0.775733	Brain_Cerebellar_Hemisphere	0.986972	UQCRC2	intron_16_21987564_21991868	ENSG00000140740.11	0.284884
intron_19_55045309_55047387	0.775679	Brain_Cerebellar_Hemisphere	0.986972	ENSG00000267149	intron_19_55556677_55558755	ENSG00000267149.2	-0.284955
intron_19_55045309_55047387	0.775679	Brain_Cerebellar_Hemisphere	0.986972	RDH13	intron_19_55556677_55558755	ENSG00000160439.16	-0.284955
intron_1_15507907_15518110	0.775504	Brain_Cerebellar_Hemisphere	0.986972	CASP9	intron_1_15834402_15844605	ENSG00000132906.18	-0.285182
intron_21_42276945_42282274	0.775406	Brain_Cerebellar_Hemisphere	0.986972	ABCG1	intron_21_43697055_43702384	ENSG00000160179.19	0.285311
intron_3_98770956_98772813	0.775896	Brain_Cerebellar_Hemisphere	0.986972	ST3GAL6	intron_3_98489800_98491657	ENSG00000064225.13	-0.284672
intron_3_98771190_98772813	0.775896	Brain_Cerebellar_Hemisphere	0.986972	ST3GAL6	intron_3_98490034_98491657	ENSG00000064225.13	0.284672
intron_5_176384283_176385221	0.775708	Brain_Cerebellar_Hemisphere	0.986972	NOP16	intron_5_175811284_175812222	ENSG00000048162.22	0.284916
intron_5_176384374_176385221	0.775708	Brain_Cerebellar_Hemisphere	0.986972	NOP16	intron_5_175811375_175812222	ENSG00000048162.22	-0.284916
intron_7_1570279_1574715	0.775369	Brain_Cerebellar_Hemisphere	0.986972	PSMG3-AS1	intron_7_1609915_1614351	ENSG00000230487.9	0.28536
intron_7_6003792_6003972	0.775614	Brain_Cerebellar_Hemisphere	0.986972	PMS2	intron_7_6043423_6043603	ENSG00000122512.17	-0.285039
intron_8_103483515_103487561	0.775896	Brain_Cerebellar_Hemisphere	0.986972	ENSG00000253477	intron_8_104495743_104499789	ENSG00000253477.5	0.284672
intron_8_103483515_103498176	0.775896	Brain_Cerebellar_Hemisphere	0.986972	ENSG00000253477	intron_8_104495743_104510404	ENSG00000253477.5	0.284672
intron_9_125935607_125960684	0.77579	Brain_Cerebellar_Hemisphere	0.986972	PBX3	intron_9_128697886_128722963	ENSG00000167081.18	0.28481
intron_9_136410239_136410328	0.691176	Artery_Tibial	0.986972	ENTR1	intron_9_139304691_139304780	ENSG00000165689.17	-0.39726
intron_21_44335804_44336824	0.760036	Adipose_Subcutaneous	0.986973	CFAP410	intron_21_45755687_45756707	ENSG00000160226.16	-0.305434
intron_4_186157719_186157889	0.76007	Adipose_Subcutaneous	0.986973	FAM149A	intron_4_187078873_187079043	ENSG00000109794.14	-0.305389
intron_4_186157719_186162845	0.76007	Adipose_Subcutaneous	0.986973	FAM149A	intron_4_187078873_187083999	ENSG00000109794.14	0.305389
intron_7_150800968_150801536	0.760045	Adipose_Subcutaneous	0.986973	TMEM176A	intron_7_150498056_150498624	ENSG00000002933.9	-0.305422
intron_20_32431679_32432880	0.682997	Whole_Blood	0.986973	ASXL1	intron_20_31019482_31020683	ENSG00000171456.21	-0.408377
intron_10_49994429_50001996	0.718424	Thyroid	0.986974	AGAP6	intron_10_51754189_51761756	ENSG00000204149.16	-0.360566
intron_10_49994429_50001996	0.718424	Thyroid	0.986974	TIMM23B-AGAP6	intron_10_51754189_51761756	ENSG00000178440.9	-0.360566
intron_11_119069577_119070234	0.717041	Thyroid	0.986974	VPS11	intron_11_118940287_118940944	ENSG00000160695.16	0.362416
intron_11_62854551_62855133	0.717114	Thyroid	0.986974	SNHG1	intron_11_62622023_62622605	ENSG00000255717.9	0.362319
intron_11_67439843_67440141	0.717258	Thyroid	0.986974	CORO1B	intron_11_67207314_67207612	ENSG00000172725.14	-0.362126
intron_12_3019170_3020634	0.716924	Thyroid	0.986974	TEAD4	intron_12_3128336_3129800	ENSG00000197905.10	-0.362573
intron_12_43768272_43771220	0.718578	Thyroid	0.986974	IRAK4	intron_12_44162075_44165023	ENSG00000198001.16	0.36036
intron_12_43768272_43772180	0.718578	Thyroid	0.986974	IRAK4	intron_12_44162075_44165983	ENSG00000198001.16	0.36036
intron_12_96003920_96006314	0.717664	Thyroid	0.986974	LTA4H	intron_12_96397698_96400092	ENSG00000111144.10	-0.361582
intron_14_100369258_100375283	0.717301	Thyroid	0.986974	WARS1	intron_14_100835595_100841620	ENSG00000140105.18	-0.362069
intron_14_101762970_101786018	0.717742	Thyroid	0.986974	PPP2R5C	intron_14_102229307_102252355	ENSG00000078304.20	-0.361478
intron_15_91017885_91022154	0.717618	Thyroid	0.986974	ENSG00000284946	intron_15_91561115_91565384	ENSG00000284946.1	-0.361644
intron_15_91017885_91022154	0.717618	Thyroid	0.986974	VPS33B	intron_15_91561115_91565384	ENSG00000184056.15	-0.361644
intron_16_31185179_31186802	0.717575	Thyroid	0.986974	FUS	intron_16_31196500_31198123	ENSG00000089280.19	-0.361702
intron_16_548287_548993	0.718112	Thyroid	0.986974	CAPN15	intron_16_598287_598993	ENSG00000103326.12	0.360983
intron_16_656537_656732	0.717355	Thyroid	0.986974	WDR90	intron_16_706537_706732	ENSG00000161996.19	0.361996
intron_16_84482710_84486631	0.718648	Thyroid	0.986974	MEAK7	intron_16_84516316_84520237	ENSG00000140950.16	-0.360267
intron_17_7324012_7324108	0.718357	Thyroid	0.986974	NEURL4	intron_17_7227331_7227427	ENSG00000215041.10	0.360656
intron_17_75628762_75628934	0.718563	Thyroid	0.986974	RECQL5	intron_17_73624842_73625014	ENSG00000108469.15	0.36038
intron_17_82870380_82884145	0.718292	Thyroid	0.986974	TBCD	intron_17_80828256_80842021	ENSG00000141556.22	0.360743
intron_18_22949713_22968806	0.718118	Thyroid	0.986974	RBBP8	intron_18_20529676_20548769	ENSG00000101773.19	0.360976
intron_18_2544286_2544653	0.718357	Thyroid	0.986974	METTL4	intron_18_2544285_2544652	ENSG00000101574.15	-0.360656
intron_19_1057084_1057314	0.71747	Thyroid	0.986974	ABCA7	intron_19_1057083_1057313	ENSG00000064687.13	0.361842
intron_19_12896121_12896205	0.71844	Thyroid	0.986974	GCDH	intron_19_13006935_13007019	ENSG00000105607.13	-0.360544
intron_19_16863796_16865410	0.718627	Thyroid	0.986974	SIN3B	intron_19_16974607_16976221	ENSG00000127511.10	-0.360294
intron_19_37324936_37347190	0.718686	Thyroid	0.986974	ZNF875	intron_19_37815838_37838092	ENSG00000181666.19	0.360215
intron_19_37325274_37347190	0.718686	Thyroid	0.986974	ZNF875	intron_19_37816176_37838092	ENSG00000181666.19	0.360215
intron_19_40670020_40673344	0.717903	Thyroid	0.986974	NUMBL	intron_19_41175925_41179249	ENSG00000105245.9	0.361263
intron_19_49858427_49858843	0.718847	Thyroid	0.986974	PTOV1-AS2	intron_19_50361684_50362100	ENSG00000269352.1	0.36
intron_19_648487_648882	0.716907	Thyroid	0.986974	RNF126	intron_19_648487_648882	ENSG00000070423.18	-0.362595
intron_1_1388065_1388626	0.718874	Thyroid	0.986974	CCNL2	intron_1_1323445_1324006	ENSG00000221978.13	0.359963
intron_1_27334754_27335379	0.718404	Thyroid	0.986974	TMEM222	intron_1_27661245_27661870	ENSG00000186501.15	0.360593
intron_20_24984019_24992594	0.717575	Thyroid	0.986974	APMAP	intron_20_24964655_24973230	ENSG00000101474.12	-0.361702
intron_21_32741622_32743248	0.717654	Thyroid	0.986974	PAXBP1	intron_21_34113933_34115559	ENSG00000159086.15	-0.361596
intron_22_17689142_17702243	0.718697	Thyroid	0.986974	BCL2L13	intron_22_18171908_18185009	ENSG00000099968.18	-0.3602
intron_2_176269669_176296860	0.716876	Thyroid	0.986974	MTX2	intron_2_177134397_177161588	ENSG00000128654.14	-0.362637
intron_2_203246921_203251967	0.717766	Thyroid	0.986974	CYP20A1	intron_2_204111644_204116690	ENSG00000119004.17	0.361446
intron_2_222643005_222648740	0.716677	Thyroid	0.986974	FARSB	intron_2_223507724_223513459	ENSG00000116120.11	-0.362903
intron_2_239144714_239156652	0.717842	Thyroid	0.986974	HDAC4	intron_2_240066410_240078348	ENSG00000068024.18	0.361345
intron_2_9474647_9475987	0.718016	Thyroid	0.986974	IAH1	intron_2_9614776_9616116	ENSG00000134330.19	0.361111
intron_2_9474647_9478222	0.718016	Thyroid	0.986974	IAH1	intron_2_9614776_9618351	ENSG00000134330.19	-0.361111
intron_2_9476039_9478222	0.718016	Thyroid	0.986974	IAH1	intron_2_9616168_9618351	ENSG00000134330.19	0.361111
intron_2_9478370_9481286	0.718016	Thyroid	0.986974	IAH1	intron_2_9618499_9621415	ENSG00000134330.19	-0.361111
intron_2_99295702_99298459	0.717301	Thyroid	0.986974	LYG1	intron_2_99912165_99914922	ENSG00000144214.10	0.362069
intron_3_158682157_158684524	0.71844	Thyroid	0.986974	GFM1	intron_3_158399946_158402313	ENSG00000168827.15	0.360544
intron_3_33024325_33046120	0.718847	Thyroid	0.986974	GLB1	intron_3_33065817_33087612	ENSG00000170266.16	0.36
intron_3_42653883_42658275	0.717724	Thyroid	0.986974	ZBTB47	intron_3_42695375_42699767	ENSG00000114853.15	-0.361502
intron_4_83484166_83484986	0.718627	Thyroid	0.986974	ABRAXAS1	intron_4_84405319_84406139	ENSG00000163322.14	0.360294
intron_4_86717117_86722212	0.718357	Thyroid	0.986974	PTPN13	intron_4_87638270_87643365	ENSG00000163629.13	-0.360656
intron_5_139426357_139428538	0.71747	Thyroid	0.986974	DNAJC18	intron_5_138762046_138764227	ENSG00000170464.10	0.361842
intron_5_55947589_55951464	0.717811	Thyroid	0.986974	IL6ST	intron_5_55243417_55247292	ENSG00000134352.21	-0.361386
intron_6_111484861_111503296	0.716694	Thyroid	0.986974	TRAF3IP2-AS1	intron_6_111806064_111824499	ENSG00000231889.9	0.362881
intron_6_136872253_136898142	0.717399	Thyroid	0.986974	PEX7	intron_6_137193391_137219280	ENSG00000112357.14	-0.361937
intron_7_101316542_101318956	0.716833	Thyroid	0.986974	IFT22	intron_7_100959823_100962237	ENSG00000128581.17	0.362694
intron_7_101316542_101321671	0.716833	Thyroid	0.986974	IFT22	intron_7_100959823_100964952	ENSG00000128581.17	-0.362694
intron_7_127386155_127391497	0.718661	Thyroid	0.986974	ZNF800	intron_7_127026209_127031551	ENSG00000048405.11	-0.360248
intron_7_6730301_6731897	0.71751	Thyroid	0.986974	ENSG00000290835	intron_7_6769932_6771528	ENSG00000290835.1	0.361789
intron_7_74065997_74066732	0.717155	Thyroid	0.986974	ELN	intron_7_73480327_73481062	ENSG00000049540.19	-0.362264
intron_7_77262307_77273694	0.718847	Thyroid	0.986974	CCDC146	intron_7_76891624_76903011	ENSG00000135205.15	0.36
intron_8_124522200_124522937	0.718261	Thyroid	0.986974	TATDN1	intron_8_125534441_125535178	ENSG00000147687.19	0.360784
intron_8_124523002_124538928	0.718261	Thyroid	0.986974	TATDN1	intron_8_125535243_125551169	ENSG00000147687.19	-0.360784
intron_8_124568536_124585087	0.71738	Thyroid	0.986974	MTSS1	intron_8_125580777_125597328	ENSG00000170873.19	0.361963
intron_8_143688067_143688662	0.716924	Thyroid	0.986974	ZNF707	intron_8_144770237_144770832	ENSG00000181135.16	0.362573
intron_8_143689301_143690057	0.716924	Thyroid	0.986974	ZNF707	intron_8_144771471_144772227	ENSG00000181135.16	0.362573
intron_8_22121228_22121613	0.716703	Thyroid	0.986974	HR	intron_8_21978741_21979126	ENSG00000168453.16	0.362869
intron_8_40581261_40674704	0.718636	Thyroid	0.986974	ZMAT4	intron_8_40438780_40532223	ENSG00000165061.15	-0.360283
intron_8_67062024_67062106	0.71724	Thyroid	0.986974	COPS5	intron_8_67974259_67974341	ENSG00000121022.14	0.36215
intron_9_123387858_123403402	0.718118	Thyroid	0.986974	DENND1A	intron_9_126150137_126165681	ENSG00000119522.18	-0.360976
intron_9_127404991_127405420	0.718847	Thyroid	0.986974	SLC2A8	intron_9_130167270_130167699	ENSG00000136856.18	-0.36
intron_9_7103870_7128066	0.718593	Thyroid	0.986974	KDM4C	intron_9_7103870_7128066	ENSG00000107077.19	-0.36034
intron_12_123692723_123695220	0.689393	Pituitary	0.986977	TCTN2	intron_12_124177270_124179767	ENSG00000168778.13	-0.399679
intron_1_45333564_45334391	0.775962	Brain_Cerebellar_Hemisphere	0.986977	MUTYH	intron_1_45799236_45800063	ENSG00000132781.20	-0.284585
intron_2_241336098_241337382	0.775963	Brain_Cerebellar_Hemisphere	0.986977	SEPTIN2	intron_2_242275513_242276797	ENSG00000168385.18	0.284583
intron_2_215381080_215382212	0.776958	Prostate	0.986981	FN1	intron_2_216245803_216246935	ENSG00000115414.21	0.283286
intron_10_11863042_11866531	0.694273	Pancreas	0.986983	PROSER2	intron_10_11905041_11908530	ENSG00000148426.13	0.393064
intron_10_80280792_80285512	0.694243	Pancreas	0.986983	MAT1A	intron_10_82040548_82045268	ENSG00000151224.13	-0.393103
intron_9_69385947_69386559	0.708329	Brain_Putamen_basal_ganglia	0.986983	ENTREP1	intron_9_72000863_72001475	ENSG00000135063.20	-0.374101
intron_22_26477136_26481722	0.703823	Lung	0.986984	HPS4	intron_22_26873102_26877688	ENSG00000100099.22	-0.380165
intron_3_129431578_129432503	0.703768	Lung	0.986984	MBD4	intron_3_129150421_129151346	ENSG00000129071.10	-0.38024
intron_3_129431578_129432556	0.703768	Lung	0.986984	MBD4	intron_3_129150421_129151399	ENSG00000129071.10	0.38024
intron_5_176891550_176896064	0.703692	Lung	0.986984	HK3	intron_5_176318551_176323065	ENSG00000160883.11	-0.380342
intron_6_18191381_18197057	0.703803	Lung	0.986984	KDM1B	intron_6_18191612_18197288	ENSG00000165097.16	-0.380192
intron_8_41578278_41598292	0.703736	Lung	0.986984	GPAT4	intron_8_41435797_41455811	ENSG00000158669.11	-0.380282
intron_14_39319291_39320928	0.765516	Skin_Sun_Exposed_Lower_leg	0.986985	MIA2	intron_14_39788495_39790132	ENSG00000150527.18	0.298246
intron_14_39321056_39326864	0.765516	Skin_Sun_Exposed_Lower_leg	0.986985	MIA2	intron_14_39790260_39796068	ENSG00000150527.18	0.298246
intron_11_46375631_46375851	0.691324	Artery_Aorta	0.986986	DGKZ	intron_11_46397181_46397401	ENSG00000149091.15	-0.397059
intron_22_20115780_20116038	0.691407	Artery_Aorta	0.986986	TRMT2A	intron_22_20103303_20103561	ENSG00000099899.16	-0.396947
intron_3_129463626_129464635	0.691424	Artery_Aorta	0.986986	IFT122	intron_3_129182469_129183478	ENSG00000163913.14	0.396923
intron_4_88676241_88676334	0.691382	Artery_Aorta	0.986986	HERC3	intron_4_89597392_89597485	ENSG00000138641.18	-0.396981
intron_6_158629819_158631323	0.691394	Artery_Aorta	0.986986	TMEM181	intron_6_159050851_159052355	ENSG00000146433.10	-0.396964
intron_2_12723552_12740326	0.765297	smultixcan	0.986986	TRIB2	intron_2_12863678_12880452	ENSG00000071575.12	0.463253
intron_16_74630957_74632523	0.711332	Breast_Mammary_Tissue	0.986987	RFWD3	intron_16_74664855_74666421	ENSG00000168411.14	0.370068
intron_19_3941177_3942083	0.755716	Minor_Salivary_Gland	0.986987	NMRK2	intron_19_3941175_3942081	ENSG00000077009.14	-0.311111
intron_10_101782597_101783273	0.73257	Brain_Cortex	0.98699	NPM3	intron_10_103542354_103543030	ENSG00000107833.11	-0.341709
intron_10_31839319_31839637	0.734828	Brain_Cortex	0.98699	ARHGAP12	intron_10_32128247_32128565	ENSG00000165322.18	-0.33871
intron_10_31854206_31861395	0.734828	Brain_Cortex	0.98699	ARHGAP12	intron_10_32143134_32150323	ENSG00000165322.18	-0.33871
intron_10_42523738_42525540	0.735728	Brain_Cortex	0.98699	ZNF37BP	intron_10_43019186_43020988	ENSG00000234420.9	-0.337516
intron_10_42523738_42550557	0.735728	Brain_Cortex	0.98699	ZNF37BP	intron_10_43019186_43046005	ENSG00000234420.9	0.337516
intron_10_95680609_95682651	0.730429	Brain_Cortex	0.98699	TCTN3	intron_10_97440366_97442408	ENSG00000119977.22	-0.344554
intron_10_996032_996106	0.730041	Brain_Cortex	0.98699	GTPBP4	intron_10_1041972_1042046	ENSG00000107937.19	-0.34507
intron_11_18295169_18295999	0.729681	Brain_Cortex	0.98699	HPS5	intron_11_18316716_18317546	ENSG00000110756.18	0.34555
intron_11_3026797_3028996	0.732	Brain_Cortex	0.98699	CARS1	intron_11_3048027_3050226	ENSG00000110619.18	-0.342466
intron_11_538860_539580	0.730567	Brain_Cortex	0.98699	LRRC56	intron_11_538860_539580	ENSG00000161328.11	-0.344371
intron_11_62852681_62852811	0.73342	Brain_Cortex	0.98699	SNHG1	intron_11_62620153_62620283	ENSG00000255717.9	0.34058
intron_11_63901069_63902198	0.731777	Brain_Cortex	0.98699	MARK2	intron_11_63668541_63669670	ENSG00000072518.22	0.342762
intron_11_64741079_64741439	0.732633	Brain_Cortex	0.98699	RASGRP2	intron_11_64508551_64508911	ENSG00000068831.19	0.341625
intron_11_65032203_65032431	0.733536	Brain_Cortex	0.98699	ARL2-SNX15	intron_11_64799675_64799903	ENSG00000273003.1	-0.340426
intron_11_65032203_65032431	0.733536	Brain_Cortex	0.98699	SNX15	intron_11_64799675_64799903	ENSG00000110025.13	-0.340426
intron_11_66482470_66483051	0.735342	Brain_Cortex	0.98699	DPP3	intron_11_66249941_66250522	ENSG00000254986.8	-0.338028
intron_11_68583129_68587798	0.731827	Brain_Cortex	0.98699	PPP6R3	intron_11_68350597_68355266	ENSG00000110075.15	-0.342697
intron_11_78493195_78528842	0.73405	Brain_Cortex	0.98699	NARS2	intron_11_78204241_78239888	ENSG00000137513.11	-0.339744
intron_11_8726209_8750621	0.732668	Brain_Cortex	0.98699	DENND2B	intron_11_8747756_8772168	ENSG00000166444.19	-0.341578
intron_12_10160462_10160786	0.729652	Brain_Cortex	0.98699	OLR1	intron_12_10313061_10313385	ENSG00000173391.9	-0.345588
intron_12_26916180_26917352	0.735485	Brain_Cortex	0.98699	INTS13	intron_12_27069113_27070285	ENSG00000064102.15	-0.337838
intron_12_28362515_28391304	0.732139	Brain_Cortex	0.98699	CCDC91	intron_12_28515448_28544237	ENSG00000123106.11	0.342282
intron_12_53185040_53185387	0.733093	Brain_Cortex	0.98699	ZNF740	intron_12_53578824_53579171	ENSG00000139651.11	0.341014
intron_12_71893324_71894686	0.7357	Brain_Cortex	0.98699	TBC1D15	intron_12_72287104_72288466	ENSG00000121749.16	-0.337553
intron_13_102846354_102852118	0.732933	Brain_Cortex	0.98699	ERCC5	intron_13_103498704_103504468	ENSG00000134899.24	0.341226
intron_13_111210002_111217679	0.735186	Brain_Cortex	0.98699	ARHGEF7	intron_13_111862349_111870026	ENSG00000102606.20	0.338235
intron_13_114073837_114132435	0.735277	Brain_Cortex	0.98699	RASA3	intron_13_114839312_114897910	ENSG00000185989.11	0.338115
intron_13_20512550_20515721	0.731155	Brain_Cortex	0.98699	CRYL1	intron_13_21086689_21089860	ENSG00000165475.15	0.34359
intron_13_20512550_20525754	0.731155	Brain_Cortex	0.98699	CRYL1	intron_13_21086689_21099893	ENSG00000165475.15	-0.34359
intron_13_24300475_24302598	0.733647	Brain_Cortex	0.98699	SPATA13	intron_13_24874613_24876736	ENSG00000182957.16	-0.340278
intron_14_23308199_23319735	0.735485	Brain_Cortex	0.98699	BCL2L2-PABPN1	intron_14_23777408_23788944	ENSG00000258643.6	0.337838
intron_14_23990359_23995032	0.729777	Brain_Cortex	0.98699	DHRS4L2	intron_14_24459568_24464241	ENSG00000187630.18	-0.345422
intron_14_31428188_31453275	0.732996	Brain_Cortex	0.98699	ENSG00000203546	intron_14_31897394_31922481	ENSG00000203546.7	0.341143
intron_14_50314626_50321483	0.732941	Brain_Cortex	0.98699	DMAC2L	intron_14_50781344_50788201	ENSG00000125375.18	-0.341216
intron_14_50979549_50981800	0.735015	Brain_Cortex	0.98699	TRIM9	intron_14_51446267_51448518	ENSG00000100505.14	0.338462
intron_14_58285756_58291635	0.734236	Brain_Cortex	0.98699	PSMA3-AS1	intron_14_58752474_58758353	ENSG00000257621.9	-0.339496
intron_14_73654885_73658847	0.734622	Brain_Cortex	0.98699	DNAL1	intron_14_74121588_74125550	ENSG00000119661.15	-0.338983
intron_14_91199905_91215405	0.730322	Brain_Cortex	0.98699	DGLUCY	intron_14_91666249_91681749	ENSG00000133943.21	0.344697
intron_15_63658718_63659736	0.730058	Brain_Cortex	0.98699	HERC1	intron_15_63950917_63951935	ENSG00000103657.14	-0.345048
intron_15_84827605_84838980	0.736142	Brain_Cortex	0.98699	ALPK3	intron_15_85370836_85382211	ENSG00000136383.7	-0.336967
intron_16_4683932_4686259	0.735266	Brain_Cortex	0.98699	MGRN1	intron_16_4733933_4736260	ENSG00000102858.13	0.338129
intron_16_57205008_57208058	0.731179	Brain_Cortex	0.98699	RSPRY1	intron_16_57238920_57241970	ENSG00000159579.14	-0.343558
intron_16_662331_662673	0.733647	Brain_Cortex	0.98699	WDR90	intron_16_712331_712673	ENSG00000161996.19	0.340278
intron_16_662331_662679	0.733647	Brain_Cortex	0.98699	WDR90	intron_16_712331_712679	ENSG00000161996.19	0.340278
intron_16_69385486_69385593	0.734395	Brain_Cortex	0.98699	TERF2	intron_16_69419389_69419496	ENSG00000132604.11	0.339286
intron_16_83907099_83908126	0.733106	Brain_Cortex	0.98699	ENSG00000288849	intron_16_83940704_83941731	ENSG00000288849.1	-0.340996
intron_16_83907099_83908126	0.733106	Brain_Cortex	0.98699	MLYCD	intron_16_83940704_83941731	ENSG00000103150.7	-0.340996
intron_17_18731235_18732039	0.731272	Brain_Cortex	0.98699	TRIM16L	intron_17_18634548_18635352	ENSG00000291110.1	-0.343434
intron_17_18731235_18732039	0.731272	Brain_Cortex	0.98699	TRIM16L	intron_17_18634548_18635352	ENSG00000108448.24	-0.343434
intron_17_18856429_18865469	0.73342	Brain_Cortex	0.98699	PRPSAP2	intron_17_18759742_18768782	ENSG00000141127.15	-0.34058
intron_17_32266300_32267902	0.730399	Brain_Cortex	0.98699	RHBDL3	intron_17_30593319_30594921	ENSG00000141314.13	0.344595
intron_17_34999856_35001257	0.732843	Brain_Cortex	0.98699	LIG3	intron_17_33326875_33328276	ENSG00000005156.12	0.341346
intron_17_3615537_3621237	0.73216	Brain_Cortex	0.98699	ENSG00000262304	intron_17_3518831_3524531	ENSG00000262304.2	-0.342254
intron_17_3615537_3621237	0.73216	Brain_Cortex	0.98699	SHPK	intron_17_3518831_3524531	ENSG00000197417.9	-0.342254
intron_17_39139832_39151362	0.732755	Brain_Cortex	0.98699	PLXDC1	intron_17_37296085_37307615	ENSG00000161381.14	-0.341463
intron_17_39139832_39152924	0.732755	Brain_Cortex	0.98699	PLXDC1	intron_17_37296085_37309177	ENSG00000161381.14	-0.341463
intron_17_50465049_50465283	0.729652	Brain_Cortex	0.98699	CHAD	intron_17_48542410_48542644	ENSG00000136457.10	0.345588
intron_17_5404246_5405057	0.732583	Brain_Cortex	0.98699	NUP88	intron_17_5307566_5308377	ENSG00000108559.13	-0.341692
intron_17_5517887_5520881	0.73342	Brain_Cortex	0.98699	NLRP1	intron_17_5421207_5424201	ENSG00000091592.17	-0.34058
intron_17_5517887_5521524	0.73342	Brain_Cortex	0.98699	NLRP1	intron_17_5421207_5424844	ENSG00000091592.17	0.34058
intron_17_59817773_59834012	0.73091	Brain_Cortex	0.98699	VMP1	intron_17_57895134_57911373	ENSG00000062716.13	0.343915
intron_17_6650078_6650356	0.735239	Brain_Cortex	0.98699	MED31	intron_17_6553398_6553676	ENSG00000108590.11	-0.338164
intron_17_75020395_75020467	0.732272	Brain_Cortex	0.98699	MRPL58	intron_17_73016490_73016562	ENSG00000167862.10	0.342105
intron_17_75286802_75288502	0.729803	Brain_Cortex	0.98699	SLC25A19	intron_17_73282883_73284583	ENSG00000125454.12	-0.345388
intron_17_75286802_75289354	0.729803	Brain_Cortex	0.98699	SLC25A19	intron_17_73282883_73285435	ENSG00000125454.12	0.345388
intron_17_75288591_75289354	0.733073	Brain_Cortex	0.98699	SLC25A19	intron_17_73284672_73285435	ENSG00000125454.12	-0.34104
intron_18_74124571_74125975	0.730782	Brain_Cortex	0.98699	FBXO15	intron_18_71791806_71793210	ENSG00000141665.13	0.344086
intron_19_10908145_10909103	0.735485	Brain_Cortex	0.98699	CARM1	intron_19_11018821_11019779	ENSG00000142453.12	-0.337838
intron_19_10987924_10989317	0.733536	Brain_Cortex	0.98699	SMARCA4	intron_19_11098600_11099993	ENSG00000127616.21	0.340426
intron_19_37156355_37169839	0.733857	Brain_Cortex	0.98699	ZNF585A	intron_19_37647257_37660741	ENSG00000196967.11	-0.34
intron_19_40619493_40623604	0.73502	Brain_Cortex	0.98699	LTBP4	intron_19_41125398_41129509	ENSG00000090006.18	-0.338455
intron_19_44914733_44914872	0.730555	Brain_Cortex	0.98699	APOC1	intron_19_45417990_45418129	ENSG00000130208.10	0.344388
intron_19_8335792_8337795	0.730224	Brain_Cortex	0.98699	KANK3	intron_19_8400676_8402679	ENSG00000186994.12	-0.344828
intron_19_9324780_9341102	0.731549	Brain_Cortex	0.98699	ZNF559-ZNF177	intron_19_9435456_9451778	ENSG00000270011.9	-0.343066
intron_19_9324780_9341102	0.731549	Brain_Cortex	0.98699	ZNF559	intron_19_9435456_9451778	ENSG00000188321.14	-0.343066
intron_19_9324780_9376316	0.731549	Brain_Cortex	0.98699	ZNF559-ZNF177	intron_19_9435456_9486992	ENSG00000270011.9	-0.343066
intron_1_1228946_1231892	0.734511	Brain_Cortex	0.98699	SDF4	intron_1_1164326_1167272	ENSG00000078808.20	0.33913
intron_1_155202960_155203086	0.732139	Brain_Cortex	0.98699	THBS3	intron_1_155172751_155172877	ENSG00000169231.13	-0.342282
intron_1_155202960_155203093	0.732139	Brain_Cortex	0.98699	THBS3	intron_1_155172751_155172884	ENSG00000169231.13	0.342282
intron_1_16478437_16483287	0.731454	Brain_Cortex	0.98699	CROCCP3	intron_1_16804932_16809782	ENSG00000290842.1	-0.343192
intron_1_16478437_16483287	0.731454	Brain_Cortex	0.98699	CROCCP3	intron_1_16804932_16809782	ENSG00000080947.16	-0.343192
intron_1_1716478_1719328	0.733312	Brain_Cortex	0.98699	CDK11A	intron_1_1647917_1650767	ENSG00000008128.23	0.340723
intron_1_1721711_1722588	0.735353	Brain_Cortex	0.98699	CDK11A	intron_1_1653150_1654027	ENSG00000008128.23	-0.338014
intron_1_1721711_1722588	0.735353	Brain_Cortex	0.98699	ENSG00000268575	intron_1_1653150_1654027	ENSG00000268575.1	-0.338014
intron_1_181050286_181052235	0.734676	Brain_Cortex	0.98699	MR1	intron_1_181019422_181021371	ENSG00000153029.16	-0.338912
intron_1_181050286_181053573	0.734676	Brain_Cortex	0.98699	MR1	intron_1_181019422_181022709	ENSG00000153029.16	0.338912
intron_1_19252248_19254782	0.735692	Brain_Cortex	0.98699	MRTO4	intron_1_19578742_19581276	ENSG00000053372.5	0.337563
intron_1_200844869_200847258	0.733931	Brain_Cortex	0.98699	CAMSAP2	intron_1_200813997_200816386	ENSG00000118200.15	0.339901
intron_1_203016140_203018481	0.73589	Brain_Cortex	0.98699	TMEM183A	intron_1_202985268_202987609	ENSG00000163444.12	-0.337302
intron_1_25782700_25783663	0.730716	Brain_Cortex	0.98699	MAN1C1	intron_1_26109191_26110154	ENSG00000117643.15	-0.344173
intron_1_31318236_31319109	0.729851	Brain_Cortex	0.98699	ZCCHC17	intron_1_31791083_31791956	ENSG00000121766.16	0.345324
intron_1_32179776_32180314	0.732522	Brain_Cortex	0.98699	TXLNA	intron_1_32645377_32645915	ENSG00000084652.16	0.341772
intron_1_32234814_32234952	0.731526	Brain_Cortex	0.98699	ENSG00000291132	intron_1_32700415_32700553	ENSG00000291132.1	0.343096
intron_1_32234814_32234952	0.731526	Brain_Cortex	0.98699	MTMR9LP	intron_1_32700415_32700553	ENSG00000220785.10	0.343096
intron_1_32235113_32239295	0.731526	Brain_Cortex	0.98699	ENSG00000291132	intron_1_32700714_32704896	ENSG00000291132.1	0.343096
intron_1_32235113_32239869	0.731526	Brain_Cortex	0.98699	ENSG00000291132	intron_1_32700714_32705470	ENSG00000291132.1	-0.343096
intron_1_62583254_62586507	0.733955	Brain_Cortex	0.98699	DOCK7	intron_1_63048925_63052178	ENSG00000116641.18	0.339869
intron_1_86704971_86719507	0.736081	Brain_Cortex	0.98699	SH3GLB1	intron_1_87170654_87185190	ENSG00000097033.15	0.337047
intron_20_35772079_35774488	0.731706	Brain_Cortex	0.98699	PHF20	intron_20_34360001_34362410	ENSG00000025293.17	-0.342857
intron_20_41174011_41174127	0.735407	Brain_Cortex	0.98699	PLCG1	intron_20_39802651_39802767	ENSG00000124181.15	0.337942
intron_20_44197739_44202961	0.73037	Brain_Cortex	0.98699	OSER1	intron_20_42826379_42831601	ENSG00000132823.11	-0.344633
intron_20_62310572_62310665	0.730334	Brain_Cortex	0.98699	LAMA5	intron_20_60885628_60885721	ENSG00000130702.15	0.344681
intron_21_36058973_36060347	0.731549	Brain_Cortex	0.98699	SETD4	intron_21_37431271_37432645	ENSG00000185917.14	0.343066
intron_21_45515152_45525817	0.730183	Brain_Cortex	0.98699	SLC19A1	intron_21_46935066_46945731	ENSG00000173638.19	0.344882
intron_22_19208311_19208922	0.730508	Brain_Cortex	0.98699	CLTCL1	intron_22_19195821_19196432	ENSG00000070371.16	0.344449
intron_22_35611106_35617163	0.733337	Brain_Cortex	0.98699	MB	intron_22_36007153_36013210	ENSG00000198125.13	-0.340689
intron_22_37341015_37342601	0.734828	Brain_Cortex	0.98699	ELFN2	intron_22_37737056_37738642	ENSG00000243902.6	-0.33871
intron_22_38126449_38126762	0.73342	Brain_Cortex	0.98699	PLA2G6	intron_22_38522456_38522769	ENSG00000184381.20	-0.34058
intron_22_38126449_38129454	0.73342	Brain_Cortex	0.98699	PLA2G6	intron_22_38522456_38525461	ENSG00000184381.20	0.34058
intron_22_42893613_42912021	0.731856	Brain_Cortex	0.98699	PACSIN2	intron_22_43289619_43308027	ENSG00000100266.19	-0.342657
intron_22_46054953_46056847	0.735457	Brain_Cortex	0.98699	PRR34-AS1	intron_22_46450833_46452727	ENSG00000241990.5	0.337875
intron_2_127064018_127068924	0.736123	Brain_Cortex	0.98699	BIN1	intron_2_127821594_127826500	ENSG00000136717.15	-0.336991
intron_2_15167323_15186742	0.734141	Brain_Cortex	0.98699	NBAS	intron_2_15307447_15326866	ENSG00000151779.14	-0.339623
intron_2_200306922_200329431	0.735186	Brain_Cortex	0.98699	SPATS2L	intron_2_201171645_201194154	ENSG00000196141.14	0.338235
intron_2_201704583_201705139	0.730058	Brain_Cortex	0.98699	ALS2	intron_2_202569306_202569862	ENSG00000003393.16	-0.345048
intron_2_201704603_201705139	0.730058	Brain_Cortex	0.98699	ALS2	intron_2_202569326_202569862	ENSG00000003393.16	0.345048
intron_2_201711108_201715672	0.730058	Brain_Cortex	0.98699	ALS2	intron_2_202575831_202580395	ENSG00000003393.16	0.345048
intron_2_233458397_233459757	0.730224	Brain_Cortex	0.98699	DGKD	intron_2_234367043_234368403	ENSG00000077044.11	0.344828
intron_2_241315610_241324216	0.732272	Brain_Cortex	0.98699	SEPTIN2	intron_2_242255025_242263631	ENSG00000168385.18	0.342105
intron_2_241723271_241724989	0.736093	Brain_Cortex	0.98699	ING5	intron_2_242662686_242664404	ENSG00000168395.16	0.337032
intron_2_24177870_24183285	0.732204	Brain_Cortex	0.98699	ENSG00000276087	intron_2_24400739_24406154	ENSG00000276087.2	-0.342195
intron_2_24177870_24183285	0.732204	Brain_Cortex	0.98699	FAM228A	intron_2_24400739_24406154	ENSG00000186453.13	-0.342195
intron_2_24823355_24824378	0.730874	Brain_Cortex	0.98699	ADCY3	intron_2_25046224_25047247	ENSG00000138031.15	-0.343963
intron_2_42723035_42753374	0.735186	Brain_Cortex	0.98699	MTA3	intron_2_42950175_42980514	ENSG00000057935.14	0.338235
intron_2_46958552_46974973	0.734665	Brain_Cortex	0.98699	TTC7A	intron_2_47185691_47202112	ENSG00000068724.18	-0.338926
intron_2_73862304_73870143	0.735391	Brain_Cortex	0.98699	STAMBP	intron_2_74089431_74097270	ENSG00000124356.17	0.337963
intron_3_118930275_119034531	0.730224	Brain_Cortex	0.98699	IGSF11	intron_3_118649122_118753378	ENSG00000144847.13	-0.344828
intron_3_183983007_183987770	0.729652	Brain_Cortex	0.98699	ABCC5	intron_3_183700795_183705558	ENSG00000114770.17	-0.345588
intron_3_196722556_196726655	0.733824	Brain_Cortex	0.98699	PIGX	intron_3_196449427_196453526	ENSG00000163964.18	-0.340043
intron_3_197579299_197593091	0.731799	Brain_Cortex	0.98699	SDHAP4	intron_3_197306170_197319962	ENSG00000291091.1	-0.342733
intron_3_37806185_37808704	0.731866	Brain_Cortex	0.98699	ITGA9-AS1	intron_3_37847676_37850195	ENSG00000235257.11	0.342644
intron_3_37806228_37808704	0.731866	Brain_Cortex	0.98699	ITGA9-AS1	intron_3_37847719_37850195	ENSG00000235257.11	0.342644
intron_3_42602097_42612292	0.735342	Brain_Cortex	0.98699	ZBTB47-AS1	intron_3_42643589_42653784	ENSG00000230084.8	0.338028
intron_3_66451633_66462438	0.73568	Brain_Cortex	0.98699	LRIG1	intron_3_66502057_66512862	ENSG00000144749.14	0.337579
intron_4_109731342_109734659	0.732195	Brain_Cortex	0.98699	CFI	intron_4_110652498_110655815	ENSG00000205403.15	-0.342207
intron_4_1287723_1288026	0.73342	Brain_Cortex	0.98699	CTBP1-DT	intron_4_1281511_1281814	ENSG00000196810.5	0.34058
intron_4_152411872_152412480	0.730224	Brain_Cortex	0.98699	FBXW7	intron_4_153333024_153333632	ENSG00000109670.17	0.344828
intron_4_154548935_154549053	0.73037	Brain_Cortex	0.98699	PLRG1	intron_4_155470087_155470205	ENSG00000171566.12	0.344633
intron_4_154548935_154550300	0.73037	Brain_Cortex	0.98699	PLRG1	intron_4_155470087_155471452	ENSG00000171566.12	-0.344633
intron_4_169002205_169006755	0.73575	Brain_Cortex	0.98699	CBR4	intron_4_169923356_169927906	ENSG00000145439.12	-0.337486
intron_4_17487236_17490662	0.735993	Brain_Cortex	0.98699	QDPR	intron_4_17488859_17492285	ENSG00000151552.13	-0.337165
intron_4_186589220_186590368	0.729697	Brain_Cortex	0.98699	FAT1	intron_4_187510374_187511522	ENSG00000083857.15	0.345528
intron_4_186589220_186595689	0.729697	Brain_Cortex	0.98699	FAT1	intron_4_187510374_187516843	ENSG00000083857.15	-0.345528
intron_4_75579178_75581810	0.735266	Brain_Cortex	0.98699	CDKL2	intron_4_76504388_76507020	ENSG00000138769.11	0.338129
intron_4_75581898_75591819	0.735266	Brain_Cortex	0.98699	CDKL2	intron_4_76507108_76517003	ENSG00000138769.11	-0.338129
intron_5_103025334_103028887	0.736073	Brain_Cortex	0.98699	PAM	intron_5_102361038_102364591	ENSG00000145730.21	-0.337058
intron_5_113515362_113532879	0.734622	Brain_Cortex	0.98699	YTHDC2	intron_5_112851059_112868576	ENSG00000047188.16	0.338983
intron_5_116291576_116292451	0.734828	Brain_Cortex	0.98699	COMMD10	intron_5_115627273_115628148	ENSG00000145781.9	0.33871
intron_6_108994609_108998513	0.734307	Brain_Cortex	0.98699	SESN1	intron_6_109315812_109319716	ENSG00000080546.14	0.339402
intron_6_18149171_18155033	0.73605	Brain_Cortex	0.98699	TPMT	intron_6_18149402_18155264	ENSG00000137364.5	-0.337088
intron_6_2896190_2900444	0.729851	Brain_Cortex	0.98699	SERPINB9	intron_6_2896424_2900678	ENSG00000170542.6	0.345324
intron_6_30199153_30201035	0.729441	Brain_Cortex	0.98699	TRIM26	intron_6_30166930_30168812	ENSG00000234127.9	0.345869
intron_6_3026871_3026945	0.730393	Brain_Cortex	0.98699	ENSG00000288612	intron_6_3027105_3027179	ENSG00000288612.1	-0.344603
intron_6_30296237_30326354	0.733432	Brain_Cortex	0.98699	HCG18	intron_6_30264014_30294131	ENSG00000231074.11	0.340564
intron_6_31665003_31665574	0.73052	Brain_Cortex	0.98699	GPANK1	intron_6_31632780_31633351	ENSG00000204438.11	0.344434
intron_6_33691928_33692728	0.73109	Brain_Cortex	0.98699	ITPR3	intron_6_33659705_33660505	ENSG00000096433.11	-0.343675
intron_6_39336548_39343709	0.730894	Brain_Cortex	0.98699	KIF6	intron_6_39304324_39311485	ENSG00000164627.18	0.343937
intron_6_75703072_75709527	0.732326	Brain_Cortex	0.98699	SENP6	intron_6_76412788_76419243	ENSG00000112701.18	0.342034
intron_7_100888143_100888257	0.735103	Brain_Cortex	0.98699	SRRT	intron_7_100485764_100485878	ENSG00000087087.20	0.338346
intron_7_100890335_100891169	0.735931	Brain_Cortex	0.98699	ACHE	intron_7_100487956_100488790	ENSG00000087085.16	0.337247
intron_7_100892818_100893165	0.73257	Brain_Cortex	0.98699	ACHE	intron_7_100490439_100490786	ENSG00000087085.16	-0.341709
intron_7_102772450_102777253	0.734505	Brain_Cortex	0.98699	FAM185A	intron_7_102412897_102417700	ENSG00000222011.9	0.339138
intron_7_113084891_113086322	0.735798	Brain_Cortex	0.98699	GPR85	intron_7_112724946_112726377	ENSG00000164604.14	0.337423
intron_7_124032679_124049132	0.731225	Brain_Cortex	0.98699	ENSG00000242593	intron_7_123672733_123689186	ENSG00000242593.8	0.343496
intron_7_140602542_140605705	0.734622	Brain_Cortex	0.98699	DENND2A	intron_7_140302342_140305505	ENSG00000146966.13	0.338983
intron_7_1434672_1436742	0.73345	Brain_Cortex	0.98699	MICALL2	intron_7_1474308_1476378	ENSG00000164877.19	0.340541
intron_7_149262357_149266335	0.735346	Brain_Cortex	0.98699	ZNF783	intron_7_148959448_148963426	ENSG00000204946.10	-0.338023
intron_7_152853577_152854458	0.734429	Brain_Cortex	0.98699	ACTR3B	intron_7_152550662_152551543	ENSG00000133627.18	-0.339241
intron_7_30062742_30129266	0.73378	Brain_Cortex	0.98699	PLEKHA8	intron_7_30102358_30168882	ENSG00000106086.20	0.340102
intron_7_74373036_74375887	0.731662	Brain_Cortex	0.98699	CLIP2	intron_7_73787366_73790217	ENSG00000106665.16	0.342916
intron_7_92454685_92456372	0.731827	Brain_Cortex	0.98699	GATAD1	intron_7_92083999_92085686	ENSG00000157259.8	0.342697
intron_7_96969118_96978347	0.733106	Brain_Cortex	0.98699	DLX6-AS1	intron_7_96598430_96607659	ENSG00000231764.11	0.340996
intron_7_98231118_98231224	0.735154	Brain_Cortex	0.98699	TECPR1	intron_7_97860430_97860536	ENSG00000205356.10	0.338277
intron_8_22154039_22154560	0.733087	Brain_Cortex	0.98699	LGI3	intron_8_22011552_22012073	ENSG00000168481.9	0.341022
intron_8_22585162_22585321	0.735997	Brain_Cortex	0.98699	PDLIM2	intron_8_22442675_22442834	ENSG00000120913.24	0.337159
intron_8_33389798_33453216	0.733754	Brain_Cortex	0.98699	FUT10	intron_8_33247316_33310734	ENSG00000172728.16	0.340136
intron_8_42049302_42049576	0.730928	Brain_Cortex	0.98699	KAT6A	intron_8_41906820_41907094	ENSG00000083168.11	-0.343891
intron_8_42049707_42051901	0.731202	Brain_Cortex	0.98699	KAT6A	intron_8_41907225_41909419	ENSG00000083168.11	-0.343528
intron_8_70124865_70126813	0.732272	Brain_Cortex	0.98699	NCOA2	intron_8_71037100_71039048	ENSG00000140396.13	-0.342105
intron_9_128371415_128377995	0.732557	Brain_Cortex	0.98699	URM1	intron_9_131133694_131140274	ENSG00000167118.11	0.341727
intron_9_128371415_128378036	0.732557	Brain_Cortex	0.98699	URM1	intron_9_131133694_131140315	ENSG00000167118.11	-0.341727
intron_9_128457437_128459567	0.729584	Brain_Cortex	0.98699	ODF2	intron_9_131219716_131221846	ENSG00000136811.17	0.345679
intron_9_129828252_129829205	0.73574	Brain_Cortex	0.98699	C9orf78	intron_9_132590531_132591484	ENSG00000136819.15	0.3375
intron_9_129835499_129849813	0.73574	Brain_Cortex	0.98699	USP20	intron_9_132597778_132612092	ENSG00000136878.14	-0.3375
intron_9_35658727_35660401	0.731621	Brain_Cortex	0.98699	CCDC107	intron_9_35658724_35660398	ENSG00000159884.12	-0.342971
intron_9_6534788_6536064	0.733257	Brain_Cortex	0.98699	GLDC	intron_9_6534788_6536064	ENSG00000178445.10	-0.340797
intron_9_69385947_69386559	0.729409	Brain_Cortex	0.98699	ENTREP1	intron_9_72000863_72001475	ENSG00000135063.20	-0.345912
intron_9_69385947_69388158	0.732923	Brain_Cortex	0.98699	ENTREP1	intron_9_72000863_72003074	ENSG00000135063.20	0.341239
intron_9_85655320_85657435	0.735762	Brain_Cortex	0.98699	AGTPBP1	intron_9_88270235_88272350	ENSG00000135049.16	0.337471
intron_11_1471419_1480393	0.671986	Brain_Anterior_cingulate_cortex_BA24	0.986991	MOB2	intron_11_1492649_1501623	ENSG00000182208.15	0.423423
intron_14_103123951_103126310	0.671949	Brain_Anterior_cingulate_cortex_BA24	0.986991	TNFAIP2	intron_14_103590288_103592647	ENSG00000185215.11	0.423474
intron_22_42364725_42369058	0.671909	Brain_Anterior_cingulate_cortex_BA24	0.986991	LINC01315	intron_22_42760731_42765064	ENSG00000229891.4	0.423529
intron_3_25732483_25733872	0.671909	Brain_Anterior_cingulate_cortex_BA24	0.986991	NGLY1	intron_3_25773974_25775363	ENSG00000151092.18	0.423529
intron_10_102399718_102400080	0.752948	Liver	0.986992	NFKB2	intron_10_104159475_104159837	ENSG00000077150.21	-0.314754
intron_22_41621345_41621990	0.752902	Liver	0.986992	XRCC6	intron_22_42017349_42017994	ENSG00000196419.13	-0.314815
intron_2_3513976_3514808	0.752937	Liver	0.986992	ADI1	intron_2_3517747_3518579	ENSG00000182551.14	-0.314769
intron_7_30050474_30052709	0.752974	Liver	0.986992	PLEKHA8	intron_7_30090090_30092325	ENSG00000106086.20	-0.314721
intron_11_125592918_125597059	0.69478	Pancreas	0.986993	STT3A	intron_11_125462813_125466954	ENSG00000134910.14	0.392377
intron_15_30908258_30913858	0.694694	Pancreas	0.986993	FAN1	intron_15_31200461_31206061	ENSG00000198690.10	-0.392494
intron_16_23559676_23559779	0.694737	Pancreas	0.986993	UBFD1	intron_16_23570997_23571100	ENSG00000103353.16	-0.392435
intron_17_82113765_82127692	0.694541	Pancreas	0.986993	CCDC57	intron_17_80071641_80085568	ENSG00000176155.21	-0.3927
intron_1_169854964_169855796	0.694724	Pancreas	0.986993	SCYL3	intron_1_169824105_169824937	ENSG00000000457.14	0.392453
intron_1_23434618_23435723	0.694814	Pancreas	0.986993	ASAP3	intron_1_23761111_23762216	ENSG00000088280.20	0.39233
intron_1_23434618_23435851	0.694814	Pancreas	0.986993	ASAP3	intron_1_23761111_23762344	ENSG00000088280.20	-0.39233
intron_3_28478931_28492127	0.694425	Pancreas	0.986993	ZCWPW2	intron_3_28520422_28533618	ENSG00000206559.8	-0.392857
intron_7_1153224_1155453	0.694671	Pancreas	0.986993	ZFAND2A	intron_7_1192860_1195089	ENSG00000178381.12	-0.392524
intron_8_11755133_11756935	0.694807	Pancreas	0.986993	GATA4	intron_8_11612642_11614444	ENSG00000136574.19	-0.392341
intron_10_17149140_17153507	0.706616	Brain_Nucleus_accumbens_basal_ganglia	0.986994	TRDMT1	intron_10_17191139_17195506	ENSG00000107614.22	-0.376404
intron_10_38358515_38362240	0.70766	Brain_Nucleus_accumbens_basal_ganglia	0.986994	HSD17B7P2	intron_10_38647443_38651168	ENSG00000290439.1	-0.375
intron_10_38358515_38362240	0.70766	Brain_Nucleus_accumbens_basal_ganglia	0.986994	HSD17B7P2	intron_10_38647443_38651168	ENSG00000099251.15	-0.375
intron_11_1443635_1445294	0.707019	Brain_Nucleus_accumbens_basal_ganglia	0.986994	BRSK2	intron_11_1464865_1466524	ENSG00000174672.16	0.375862
intron_11_31456386_31463172	0.706661	Brain_Nucleus_accumbens_basal_ganglia	0.986994	IMMP1L	intron_11_31477933_31484719	ENSG00000148950.11	-0.376344
intron_11_31456386_31509519	0.706661	Brain_Nucleus_accumbens_basal_ganglia	0.986994	IMMP1L	intron_11_31477933_31531066	ENSG00000148950.11	-0.376344
intron_11_61437848_61438004	0.70766	Brain_Nucleus_accumbens_basal_ganglia	0.986994	ENSG00000256591	intron_11_61205320_61205476	ENSG00000256591.5	0.375
intron_11_61437848_61438004	0.70766	Brain_Nucleus_accumbens_basal_ganglia	0.986994	SDHAF2	intron_11_61205320_61205476	ENSG00000167985.7	0.375
intron_11_61438113_61445941	0.70766	Brain_Nucleus_accumbens_basal_ganglia	0.986994	ENSG00000256591	intron_11_61205585_61213413	ENSG00000256591.5	-0.375
intron_11_61438113_61445941	0.70766	Brain_Nucleus_accumbens_basal_ganglia	0.986994	SDHAF2	intron_11_61205585_61213413	ENSG00000167985.7	-0.375
intron_11_61438342_61445941	0.70766	Brain_Nucleus_accumbens_basal_ganglia	0.986994	SDHAF2	intron_11_61205814_61213413	ENSG00000167985.7	-0.375
intron_11_70420510_70422509	0.706108	Brain_Nucleus_accumbens_basal_ganglia	0.986994	CTTN	intron_11_70266616_70268615	ENSG00000085733.16	-0.377088
intron_13_20732121_20737723	0.707189	Brain_Nucleus_accumbens_basal_ganglia	0.986994	EEF1AKMT1	intron_13_21306260_21311862	ENSG00000150456.11	-0.375635
intron_14_60981382_60982508	0.706903	Brain_Nucleus_accumbens_basal_ganglia	0.986994	SLC38A6	intron_14_61448100_61449226	ENSG00000139974.17	0.376019
intron_14_60981691_60982508	0.706903	Brain_Nucleus_accumbens_basal_ganglia	0.986994	SLC38A6	intron_14_61448409_61449226	ENSG00000139974.17	-0.376019
intron_16_24920260_24930784	0.707334	Brain_Nucleus_accumbens_basal_ganglia	0.986994	ARHGAP17	intron_16_24931581_24942105	ENSG00000140750.17	-0.375439
intron_16_666792_667432	0.70766	Brain_Nucleus_accumbens_basal_ganglia	0.986994	WDR90	intron_16_716792_717432	ENSG00000161996.19	0.375
intron_16_69776241_69786996	0.70694	Brain_Nucleus_accumbens_basal_ganglia	0.986994	WWP2	intron_16_69810144_69820899	ENSG00000198373.13	0.375969
intron_16_84195194_84195296	0.707037	Brain_Nucleus_accumbens_basal_ganglia	0.986994	ADAD2	intron_16_84228800_84228902	ENSG00000140955.11	-0.375839
intron_17_2467876_2473524	0.707068	Brain_Nucleus_accumbens_basal_ganglia	0.986994	METTL16	intron_17_2371170_2376818	ENSG00000127804.13	0.375796
intron_17_40318448_40330857	0.707521	Brain_Nucleus_accumbens_basal_ganglia	0.986994	RARA	intron_17_38474700_38487109	ENSG00000131759.18	0.375188
intron_19_43880136_43883956	0.70766	Brain_Nucleus_accumbens_basal_ganglia	0.986994	ZNF404	intron_19_44384288_44388108	ENSG00000176222.9	-0.375
intron_19_49809258_49809378	0.707068	Brain_Nucleus_accumbens_basal_ganglia	0.986994	FUZ	intron_19_50312515_50312635	ENSG00000010361.14	0.375796
intron_1_178467421_178473075	0.707207	Brain_Nucleus_accumbens_basal_ganglia	0.986994	RASAL2	intron_1_178436556_178442210	ENSG00000075391.18	-0.37561
intron_1_201788638_201789740	0.706661	Brain_Nucleus_accumbens_basal_ganglia	0.986994	NAV1	intron_1_201757766_201758868	ENSG00000134369.16	0.376344
intron_1_99667766_99686676	0.706314	Brain_Nucleus_accumbens_basal_ganglia	0.986994	PALMD	intron_1_100133322_100152232	ENSG00000099260.12	0.376812
intron_22_30304630_30326673	0.706137	Brain_Nucleus_accumbens_basal_ganglia	0.986994	TBC1D10A	intron_22_30700619_30722662	ENSG00000099992.16	0.377049
intron_2_201116481_201129729	0.707494	Brain_Nucleus_accumbens_basal_ganglia	0.986994	CFLAR	intron_2_201981204_201994452	ENSG00000003402.21	-0.375224
intron_2_55564497_55564902	0.707406	Brain_Nucleus_accumbens_basal_ganglia	0.986994	PPP4R3B	intron_2_55791633_55792038	ENSG00000275052.5	-0.375342
intron_2_96010732_96019201	0.70766	Brain_Nucleus_accumbens_basal_ganglia	0.986994	ENSG00000291176	intron_2_96676480_96684949	ENSG00000291176.1	0.375
intron_3_136250558_136255856	0.706661	Brain_Nucleus_accumbens_basal_ganglia	0.986994	PCCB	intron_3_135969400_135974698	ENSG00000114054.14	0.376344
intron_3_58150227_58153375	0.706314	Brain_Nucleus_accumbens_basal_ganglia	0.986994	FLNB	intron_3_58135954_58139102	ENSG00000136068.16	0.376812
intron_3_97892993_97895959	0.707022	Brain_Nucleus_accumbens_basal_ganglia	0.986994	CRYBG3	intron_3_97611837_97614803	ENSG00000080200.10	0.375858
intron_4_1287723_1288026	0.70766	Brain_Nucleus_accumbens_basal_ganglia	0.986994	CTBP1-DT	intron_4_1281511_1281814	ENSG00000196810.5	0.375
intron_4_52885866_52907457	0.706201	Brain_Nucleus_accumbens_basal_ganglia	0.986994	SCFD2	intron_4_53752033_53773624	ENSG00000184178.17	0.376963
intron_4_732498_733672	0.707407	Brain_Nucleus_accumbens_basal_ganglia	0.986994	PCGF3	intron_4_726287_727461	ENSG00000185619.19	0.375341
intron_5_126423689_126465426	0.706101	Brain_Nucleus_accumbens_basal_ganglia	0.986994	GRAMD2B	intron_5_125759381_125801118	ENSG00000155324.10	-0.377098
intron_7_128748804_128754262	0.707677	Brain_Nucleus_accumbens_basal_ganglia	0.986994	CALU	intron_7_128388858_128394316	ENSG00000128595.17	-0.374977
intron_7_158934228_158934418	0.706552	Brain_Nucleus_accumbens_basal_ganglia	0.986994	DYNC2I1	intron_7_158726919_158727109	ENSG00000126870.16	-0.376491
intron_7_853618_854920	0.70766	Brain_Nucleus_accumbens_basal_ganglia	0.986994	SUN1	intron_7_893255_894557	ENSG00000164828.18	-0.375
intron_8_142271691_142274781	0.707169	Brain_Nucleus_accumbens_basal_ganglia	0.986994	TSNARE1	intron_8_143353052_143356142	ENSG00000171045.16	-0.375661
intron_8_23030872_23043138	0.706962	Brain_Nucleus_accumbens_basal_ganglia	0.986994	TNFRSF10B	intron_8_22888385_22900651	ENSG00000120889.13	-0.37594
intron_9_125232745_125233688	0.706866	Brain_Nucleus_accumbens_basal_ganglia	0.986994	RABEPK	intron_9_127995024_127995967	ENSG00000136933.17	-0.376068
intron_9_69385947_69388158	0.705949	Brain_Nucleus_accumbens_basal_ganglia	0.986994	ENTREP1	intron_9_72000863_72003074	ENSG00000135063.20	0.377303
intron_10_23095726_23104144	0.705814	Stomach	0.986996	MSRB2	intron_10_23384655_23393073	ENSG00000148450.13	0.377483
intron_10_94724533_94733297	0.707622	Stomach	0.986996	CYP2C18	intron_10_96484290_96493054	ENSG00000108242.13	0.375052
intron_10_94724533_94733297	0.707622	Stomach	0.986996	ENSG00000276490	intron_10_96484290_96493054	ENSG00000276490.1	0.375052
intron_11_130190694_130194149	0.705971	Stomach	0.986996	ST14	intron_11_130060589_130064044	ENSG00000149418.11	-0.377273
intron_11_31456386_31460626	0.706661	Stomach	0.986996	IMMP1L	intron_11_31477933_31482173	ENSG00000148950.11	-0.376344
intron_11_47290816_47293883	0.707539	Stomach	0.986996	MADD	intron_11_47312367_47315434	ENSG00000110514.20	0.375164
intron_11_61437848_61438004	0.70766	Stomach	0.986996	ENSG00000256591	intron_11_61205320_61205476	ENSG00000256591.5	0.375
intron_11_61437848_61438004	0.70766	Stomach	0.986996	SDHAF2	intron_11_61205320_61205476	ENSG00000167985.7	0.375
intron_11_61438113_61445941	0.70766	Stomach	0.986996	ENSG00000256591	intron_11_61205585_61213413	ENSG00000256591.5	0.375
intron_11_61438113_61445941	0.70766	Stomach	0.986996	SDHAF2	intron_11_61205585_61213413	ENSG00000167985.7	0.375
intron_11_61438113_61468664	0.70766	Stomach	0.986996	ENSG00000256591	intron_11_61205585_61236136	ENSG00000256591.5	0.375
intron_11_61438342_61445941	0.70766	Stomach	0.986996	SDHAF2	intron_11_61205814_61213413	ENSG00000167985.7	-0.375
intron_11_70420510_70422509	0.706108	Stomach	0.986996	CTTN	intron_11_70266616_70268615	ENSG00000085733.16	-0.377088
intron_12_121167624_121175388	0.705281	Stomach	0.986996	P2RX7	intron_12_121605427_121613191	ENSG00000089041.17	0.378201
intron_13_114321232_114323788	0.706758	Stomach	0.986996	CHAMP1	intron_13_115086707_115089263	ENSG00000198824.8	0.376214
intron_13_20732121_20737723	0.707189	Stomach	0.986996	EEF1AKMT1	intron_13_21306260_21311862	ENSG00000150456.11	-0.375635
intron_14_30622399_30630477	0.707523	Stomach	0.986996	SCFD1	intron_14_31091605_31099683	ENSG00000092108.22	0.375185
intron_14_60981382_60982508	0.706903	Stomach	0.986996	SLC38A6	intron_14_61448100_61449226	ENSG00000139974.17	0.376019
intron_15_34359302_34359589	0.705254	Stomach	0.986996	LPCAT4	intron_15_34651503_34651790	ENSG00000176454.15	0.378238
intron_15_45172002_45172147	0.707189	Stomach	0.986996	SHF	intron_15_45464200_45464345	ENSG00000138606.20	0.375635
intron_16_69776241_69786996	0.70694	Stomach	0.986996	WWP2	intron_16_69810144_69820899	ENSG00000198373.13	0.375969
intron_17_1766994_1769852	0.70766	Stomach	0.986996	SERPINF1	intron_17_1670288_1673146	ENSG00000132386.11	-0.375
intron_17_2467876_2473524	0.707068	Stomach	0.986996	METTL16	intron_17_2371170_2376818	ENSG00000127804.13	0.375796
intron_17_40318448_40330857	0.707521	Stomach	0.986996	RARA	intron_17_38474700_38487109	ENSG00000131759.18	-0.375188
intron_17_75594972_75596460	0.706988	Stomach	0.986996	MYO15B	intron_17_73591053_73592541	ENSG00000266714.11	-0.375905
intron_18_66509246_66511568	0.70766	Stomach	0.986996	CDH19	intron_18_64176483_64178805	ENSG00000071991.9	-0.375
intron_18_9945058_9950395	0.706454	Stomach	0.986996	VAPA	intron_18_9945055_9950392	ENSG00000101558.14	-0.376623
intron_19_10682704_10683125	0.70766	Stomach	0.986996	ILF3	intron_19_10793380_10793801	ENSG00000129351.18	-0.375
intron_19_10682704_10683137	0.70766	Stomach	0.986996	ILF3	intron_19_10793380_10793813	ENSG00000129351.18	0.375
intron_19_11251086_11252119	0.706808	Stomach	0.986996	DOCK6	intron_19_11361762_11362795	ENSG00000130158.14	-0.376147
intron_19_35502183_35502830	0.707189	Stomach	0.986996	DMKN	intron_19_35993085_35993732	ENSG00000161249.21	-0.375635
intron_19_45068480_45069066	0.705787	Stomach	0.986996	CLASRP	intron_19_45571738_45572324	ENSG00000104859.15	-0.37752
intron_19_48230697_48230777	0.707001	Stomach	0.986996	CARD8	intron_19_48733954_48734034	ENSG00000105483.18	0.375887
intron_19_48230700_48230777	0.707001	Stomach	0.986996	CARD8	intron_19_48733957_48734034	ENSG00000105483.18	-0.375887
intron_19_49809258_49809378	0.707068	Stomach	0.986996	FUZ	intron_19_50312515_50312635	ENSG00000010361.14	0.375796
intron_1_178467421_178473075	0.707207	Stomach	0.986996	RASAL2	intron_1_178436556_178442210	ENSG00000075391.18	0.37561
intron_1_201788638_201789740	0.706661	Stomach	0.986996	NAV1	intron_1_201757766_201758868	ENSG00000134369.16	-0.376344
intron_1_28536381_28536747	0.707037	Stomach	0.986996	RCC1	intron_1_28862893_28863259	ENSG00000180198.17	-0.375839
intron_1_30941272_30945346	0.706234	Stomach	0.986996	PUM1	intron_1_31414119_31418193	ENSG00000134644.16	0.376918
intron_1_89009494_89010904	0.706817	Stomach	0.986996	GBP3	intron_1_89475177_89476587	ENSG00000117226.12	0.376135
intron_20_35732135_35734186	0.706835	Stomach	0.986996	RBM39	intron_20_34320057_34322108	ENSG00000131051.24	-0.37611
intron_21_38814981_38817008	0.705725	Stomach	0.986996	ETS2	intron_21_40186905_40188932	ENSG00000157557.13	-0.377604
intron_22_30304630_30326673	0.706137	Stomach	0.986996	TBC1D10A	intron_22_30700619_30722662	ENSG00000099992.16	0.377049
intron_22_31611840_31613142	0.706768	Stomach	0.986996	SFI1	intron_22_32007826_32009128	ENSG00000198089.16	-0.3762
intron_2_113238212_113255390	0.707093	Stomach	0.986996	PAX8-AS1	intron_2_113995789_114012967	ENSG00000189223.15	0.375763
intron_2_178597681_178600558	0.707001	Stomach	0.986996	TTN-AS1	intron_2_179462408_179465285	ENSG00000237298.11	0.375887
intron_2_189667945_189670441	0.707037	Stomach	0.986996	ASNSD1	intron_2_190532671_190535167	ENSG00000138381.10	0.375839
intron_2_201116481_201129729	0.707494	Stomach	0.986996	CFLAR	intron_2_201981204_201994452	ENSG00000003402.21	-0.375224
intron_2_241122899_241123949	0.707315	Stomach	0.986996	PASK	intron_2_242062314_242063364	ENSG00000115687.14	0.375465
intron_3_14923175_14924008	0.705667	Stomach	0.986996	FGD5	intron_3_14964682_14965515	ENSG00000154783.12	0.377682
intron_3_58150227_58153375	0.706314	Stomach	0.986996	FLNB	intron_3_58135954_58139102	ENSG00000136068.16	-0.376812
intron_4_52885866_52907457	0.706201	Stomach	0.986996	SCFD2	intron_4_53752033_53773624	ENSG00000184178.17	-0.376963
intron_5_240476_250992	0.705776	Stomach	0.986996	ENSG00000286001	intron_5_240591_251107	ENSG00000286001.1	0.377535
intron_5_240476_250992	0.705776	Stomach	0.986996	SDHA	intron_5_240591_251107	ENSG00000073578.18	0.377535
intron_5_78816114_78839356	0.706792	Stomach	0.986996	ARSB	intron_5_78111937_78135179	ENSG00000113273.17	-0.376168
intron_6_56468999_56469883	0.705824	Stomach	0.986996	DST	intron_6_56333797_56334681	ENSG00000151914.22	-0.37747
intron_7_134958112_134958209	0.7055	Stomach	0.986996	CALD1	intron_7_134642863_134642960	ENSG00000122786.20	0.377907
intron_7_134958112_134958212	0.7055	Stomach	0.986996	CALD1	intron_7_134642863_134642963	ENSG00000122786.20	0.377907
intron_7_158934228_158934418	0.706552	Stomach	0.986996	DYNC2I1	intron_7_158726919_158727109	ENSG00000126870.16	0.376491
intron_8_124518881_124522151	0.705466	Stomach	0.986996	TATDN1	intron_8_125531122_125534392	ENSG00000147687.19	0.377953
intron_8_143793962_143795038	0.707287	Stomach	0.986996	SCRIB	intron_8_144876132_144877208	ENSG00000180900.20	0.375503
intron_8_22195587_22196680	0.707089	Stomach	0.986996	BMP1	intron_8_22053100_22054193	ENSG00000168487.20	0.375769
intron_8_23030872_23043138	0.706962	Stomach	0.986996	TNFRSF10B	intron_8_22888385_22900651	ENSG00000120889.13	0.37594
intron_8_23529212_23566108	0.705667	Stomach	0.986996	SLC25A37	intron_8_23386725_23423621	ENSG00000147454.14	0.377682
intron_9_121067564_121074754	0.706053	Stomach	0.986996	C5	intron_9_123829842_123837032	ENSG00000106804.10	0.377163
intron_9_125232745_125233688	0.706866	Stomach	0.986996	RABEPK	intron_9_127995024_127995967	ENSG00000136933.17	0.376068
intron_11_31433570_31456260	0.742944	Heart_Left_Ventricle	0.986997	IMMP1L	intron_11_31455117_31477807	ENSG00000148950.11	-0.327957
intron_11_65868056_65868295	0.709697	Brain_Hippocampus	0.986999	EFEMP2	intron_11_65635527_65635766	ENSG00000172638.13	0.372263
intron_16_3443827_3447482	0.709824	Brain_Hippocampus	0.986999	NAA60	intron_16_3493827_3497482	ENSG00000122390.19	-0.372093
intron_19_9433786_9434075	0.709697	Brain_Hippocampus	0.986999	ZNF266	intron_19_9544462_9544751	ENSG00000174652.20	-0.372263
intron_2_210016112_210016204	0.709697	Brain_Hippocampus	0.986999	RPE	intron_2_210880836_210880928	ENSG00000197713.15	0.372263
intron_3_9385923_9388087	0.709736	Brain_Hippocampus	0.986999	THUMPD3-AS1	intron_3_9427607_9429771	ENSG00000206573.11	-0.372211
intron_4_94576034_94585565	0.70983	Brain_Hippocampus	0.986999	PDLIM5	intron_4_95497185_95506716	ENSG00000163110.15	-0.372085
intron_8_22195587_22196680	0.709833	Brain_Hippocampus	0.986999	BMP1	intron_8_22053100_22054193	ENSG00000168487.20	0.372081
intron_3_50343206_50343563	0.765316	smultixcan	0.987	ZMYND10	intron_3_50380637_50380994	ENSG00000004838.14	-0.298507
intron_19_48626362_48627692	0.776013	Brain_Cerebellar_Hemisphere	0.987	SPHK2	intron_19_49129619_49130949	ENSG00000063176.16	0.284519
intron_20_46126741_46128138	0.757592	Ovary	0.987001	CD40	intron_20_44755380_44756777	ENSG00000101017.15	0.308644
intron_4_38027879_38035588	0.694862	Pancreas	0.987003	TBC1D1	intron_4_38029500_38037209	ENSG00000065882.18	0.392265
intron_7_5831283_5833527	0.708329	Artery_Coronary	0.987005	ENSG00000291099	intron_7_5870914_5873158	ENSG00000291099.1	0.374101
intron_7_5831283_5833527	0.708329	Artery_Coronary	0.987005	ZNF815P	intron_7_5870914_5873158	ENSG00000235944.11	0.374101
intron_16_85027858_85066900	0.765329	smultixcan	0.987006	KIAA0513	intron_16_85061464_85100506	ENSG00000135709.14	-0.682563
intron_10_102260116_102344051	0.749538	Cells_EBV-transformed_lymphocytes	0.987006	GBF1	intron_10_104019873_104103808	ENSG00000107862.7	-0.319249
intron_10_102727157_102728431	0.708729	Brain_Nucleus_accumbens_basal_ganglia	0.98701	SFXN2	intron_10_104486914_104488188	ENSG00000156398.13	0.373563
intron_10_14522019_14530332	0.708995	Brain_Nucleus_accumbens_basal_ganglia	0.98701	FAM107B	intron_10_14564018_14572331	ENSG00000065809.14	-0.373206
intron_10_15216110_15220944	0.709585	Brain_Nucleus_accumbens_basal_ganglia	0.98701	FAM171A1	intron_10_15258109_15262943	ENSG00000148468.17	-0.372414
intron_10_93323358_93325826	0.709281	Brain_Nucleus_accumbens_basal_ganglia	0.98701	MYOF	intron_10_95083115_95085583	ENSG00000138119.17	-0.372822
intron_11_65868056_65868295	0.709697	Brain_Nucleus_accumbens_basal_ganglia	0.98701	EFEMP2	intron_11_65635527_65635766	ENSG00000172638.13	0.372263
intron_11_7665939_7666451	0.709622	Brain_Nucleus_accumbens_basal_ganglia	0.98701	CYB5R2	intron_11_7687170_7687682	ENSG00000166394.15	-0.372364
intron_11_7666550_7667728	0.709622	Brain_Nucleus_accumbens_basal_ganglia	0.98701	CYB5R2	intron_11_7687781_7688959	ENSG00000166394.15	-0.372364
intron_11_8956298_8962092	0.709123	Brain_Nucleus_accumbens_basal_ganglia	0.98701	TMEM9B	intron_11_8977845_8983639	ENSG00000175348.11	0.373034
intron_14_24233598_24234107	0.709393	Brain_Nucleus_accumbens_basal_ganglia	0.98701	GMPR2	intron_14_24702804_24703313	ENSG00000100938.19	-0.372671
intron_14_24265763_24266430	0.708769	Brain_Nucleus_accumbens_basal_ganglia	0.98701	RABGGTA	intron_14_24734969_24735636	ENSG00000100949.15	-0.373509
intron_14_95191732_95193849	0.70826	Brain_Nucleus_accumbens_basal_ganglia	0.98701	CLMN	intron_14_95658069_95660186	ENSG00000165959.12	-0.374194
intron_16_27314020_27330066	0.70959	Brain_Nucleus_accumbens_basal_ganglia	0.98701	IL4R	intron_16_27325341_27341387	ENSG00000077238.14	-0.372407
intron_17_39906271_39906961	0.709697	Brain_Nucleus_accumbens_basal_ganglia	0.98701	GSDMB	intron_17_38062524_38063214	ENSG00000073605.19	0.372263
intron_17_45475726_45475888	0.709441	Brain_Nucleus_accumbens_basal_ganglia	0.98701	PLEKHM1	intron_17_43553092_43553254	ENSG00000225190.12	-0.372606
intron_17_75943213_75946707	0.709364	Brain_Nucleus_accumbens_basal_ganglia	0.98701	ACOX1	intron_17_73939294_73942788	ENSG00000161533.12	0.37271
intron_17_81559416_81565505	0.709329	Brain_Nucleus_accumbens_basal_ganglia	0.98701	NPLOC4	intron_17_79526442_79532531	ENSG00000182446.15	0.372758
intron_18_13278188_13387341	0.709155	Brain_Nucleus_accumbens_basal_ganglia	0.98701	LDLRAD4	intron_18_13278187_13387340	ENSG00000168675.19	-0.372991
intron_18_9945058_9950395	0.709439	Brain_Nucleus_accumbens_basal_ganglia	0.98701	VAPA	intron_18_9945055_9950392	ENSG00000101558.14	-0.372609
intron_19_34209051_34215124	0.708754	Brain_Nucleus_accumbens_basal_ganglia	0.98701	LSM14A	intron_19_34699956_34706029	ENSG00000257103.9	-0.373529
intron_19_34215300_34215596	0.708754	Brain_Nucleus_accumbens_basal_ganglia	0.98701	LSM14A	intron_19_34706205_34706501	ENSG00000257103.9	0.373529
intron_19_43486870_43494702	0.708245	Brain_Nucleus_accumbens_basal_ganglia	0.98701	PHLDB3	intron_19_43991022_43998854	ENSG00000176531.11	0.374214
intron_19_43487123_43494702	0.708245	Brain_Nucleus_accumbens_basal_ganglia	0.98701	PHLDB3	intron_19_43991275_43998854	ENSG00000176531.11	-0.374214
intron_19_9434235_9434798	0.709697	Brain_Nucleus_accumbens_basal_ganglia	0.98701	ZNF266	intron_19_9544911_9545474	ENSG00000174652.20	-0.372263
intron_1_109106659_109113633	0.709393	Brain_Nucleus_accumbens_basal_ganglia	0.98701	CFAP276	intron_1_109649281_109656255	ENSG00000179902.13	0.372671
intron_1_109659110_109665011	0.707921	Brain_Nucleus_accumbens_basal_ganglia	0.98701	GSTM4	intron_1_110201732_110207633	ENSG00000168765.19	-0.37465
intron_1_110047869_110049112	0.709074	Brain_Nucleus_accumbens_basal_ganglia	0.98701	STRIP1	intron_1_110590491_110591734	ENSG00000143093.15	-0.373101
intron_1_111697497_111703336	0.709375	Brain_Nucleus_accumbens_basal_ganglia	0.98701	RAP1A	intron_1_112240119_112245958	ENSG00000116473.15	-0.372696
intron_1_236524061_236525968	0.707935	Brain_Nucleus_accumbens_basal_ganglia	0.98701	LGALS8	intron_1_236687361_236689268	ENSG00000116977.19	-0.374631
intron_22_19178041_19178133	0.709438	Brain_Nucleus_accumbens_basal_ganglia	0.98701	SLC25A1	intron_22_19165554_19165646	ENSG00000100075.10	0.372611
intron_2_210016112_210016204	0.709697	Brain_Nucleus_accumbens_basal_ganglia	0.98701	RPE	intron_2_210880836_210880928	ENSG00000197713.15	0.372263
intron_2_219499254_219499961	0.708838	Brain_Nucleus_accumbens_basal_ganglia	0.98701	GMPPA	intron_2_220363976_220364683	ENSG00000144591.20	-0.373418
intron_3_100835660_100837124	0.709414	Brain_Nucleus_accumbens_basal_ganglia	0.98701	ABI3BP	intron_3_100554504_100555968	ENSG00000154175.18	0.372643
intron_3_113333583_113341744	0.708868	Brain_Nucleus_accumbens_basal_ganglia	0.98701	CFAP44	intron_3_113052430_113060591	ENSG00000206530.11	-0.373377
intron_3_184276192_184276892	0.707997	Brain_Nucleus_accumbens_basal_ganglia	0.98701	ECE2	intron_3_183993980_183994680	ENSG00000145194.19	0.374548
intron_3_197603717_197613225	0.707958	Brain_Nucleus_accumbens_basal_ganglia	0.98701	SDHAP4	intron_3_197330588_197340096	ENSG00000291091.1	-0.3746
intron_3_39502275_39502535	0.70818	Brain_Nucleus_accumbens_basal_ganglia	0.98701	MOBP	intron_3_39543766_39544026	ENSG00000168314.19	0.374302
intron_3_39502275_39513383	0.70818	Brain_Nucleus_accumbens_basal_ganglia	0.98701	MOBP	intron_3_39543766_39554874	ENSG00000168314.19	-0.374302
intron_4_102809855_102826485	0.709292	Brain_Nucleus_accumbens_basal_ganglia	0.98701	UBE2D3	intron_4_103731012_103747642	ENSG00000109332.20	0.372807
intron_4_184666064_184672173	0.709048	Brain_Nucleus_accumbens_basal_ganglia	0.98701	PRIMPOL	intron_4_185587218_185593327	ENSG00000164306.11	0.373134
intron_4_86751124_86753009	0.709185	Brain_Nucleus_accumbens_basal_ganglia	0.98701	PTPN13	intron_4_87672277_87674162	ENSG00000163629.13	0.372951
intron_4_86751124_86758260	0.709185	Brain_Nucleus_accumbens_basal_ganglia	0.98701	PTPN13	intron_4_87672277_87679413	ENSG00000163629.13	-0.372951
intron_4_88676241_88676334	0.708861	Brain_Nucleus_accumbens_basal_ganglia	0.98701	HERC3	intron_4_89597392_89597485	ENSG00000138641.18	-0.373386
intron_5_180851493_180861219	0.709234	Brain_Nucleus_accumbens_basal_ganglia	0.98701	ZFP62	intron_5_180278493_180288219	ENSG00000196670.14	0.372885
intron_5_72848251_72848385	0.707989	Brain_Nucleus_accumbens_basal_ganglia	0.98701	TNPO1	intron_5_72144078_72144212	ENSG00000083312.19	0.374558
intron_6_157110561_157133028	0.707862	Brain_Nucleus_accumbens_basal_ganglia	0.98701	ARID1B	intron_6_157431695_157454162	ENSG00000049618.25	0.374729
intron_6_43046407_43046511	0.708093	Brain_Nucleus_accumbens_basal_ganglia	0.98701	CUL7	intron_6_43014145_43014249	ENSG00000044090.13	-0.374419
intron_6_43046601_43046880	0.708093	Brain_Nucleus_accumbens_basal_ganglia	0.98701	CUL7	intron_6_43014339_43014618	ENSG00000044090.13	0.374419
intron_6_96521950_96523146	0.709107	Brain_Nucleus_accumbens_basal_ganglia	0.98701	UFL1	intron_6_96969826_96971022	ENSG00000014123.10	0.373055
intron_7_150801724_150802215	0.709585	Brain_Nucleus_accumbens_basal_ganglia	0.98701	TMEM176A	intron_7_150498812_150499303	ENSG00000002933.9	0.372414
intron_7_43986677_43987678	0.708293	Brain_Nucleus_accumbens_basal_ganglia	0.98701	POLR2J4	intron_7_44026276_44027277	ENSG00000214783.9	-0.37415
intron_7_43986677_43987678	0.708293	Brain_Nucleus_accumbens_basal_ganglia	0.98701	UPK3BL3P	intron_7_44026276_44027277	ENSG00000239556.4	-0.37415
intron_7_5831283_5833527	0.708329	Brain_Nucleus_accumbens_basal_ganglia	0.98701	ENSG00000291099	intron_7_5870914_5873158	ENSG00000291099.1	0.374101
intron_7_5831283_5833527	0.708329	Brain_Nucleus_accumbens_basal_ganglia	0.98701	ZNF815P	intron_7_5870914_5873158	ENSG00000235944.11	0.374101
intron_9_129639508_129640541	0.708556	Brain_Nucleus_accumbens_basal_ganglia	0.98701	ASB6	intron_9_132401787_132402820	ENSG00000148331.12	-0.373796
intron_10_101782597_101783273	0.73257	Vagina	0.987011	NPM3	intron_10_103542354_103543030	ENSG00000107833.11	-0.341709
intron_10_103450800_103452156	0.740309	Vagina	0.987011	CALHM2	intron_10_105210557_105211913	ENSG00000138172.11	-0.331445
intron_10_103451285_103452156	0.740309	Vagina	0.987011	CALHM2	intron_10_105211042_105211913	ENSG00000138172.11	0.331445
intron_10_118311313_118322305	0.73552	Vagina	0.987011	FAM204A	intron_10_120070825_120081817	ENSG00000165669.14	-0.337792
intron_10_118311313_118326154	0.73373	Vagina	0.987011	FAM204A	intron_10_120070825_120085666	ENSG00000165669.14	0.340168
intron_10_3099352_3101365	0.738082	Vagina	0.987011	PFKP	intron_10_3141544_3143557	ENSG00000067057.19	0.334395
intron_10_42523738_42525540	0.735728	Vagina	0.987011	ZNF37BP	intron_10_43019186_43020988	ENSG00000234420.9	-0.337516
intron_10_42523738_42550557	0.735728	Vagina	0.987011	ZNF37BP	intron_10_43019186_43046005	ENSG00000234420.9	0.337516
intron_10_42525660_42550557	0.735728	Vagina	0.987011	ZNF37BP	intron_10_43021108_43046005	ENSG00000234420.9	-0.337516
intron_10_58361401_58361495	0.737457	Vagina	0.987011	UBE2D1	intron_10_60121161_60121255	ENSG00000072401.15	0.335223
intron_10_60042756_60055658	0.742558	Vagina	0.987011	ANK3	intron_10_61802514_61815416	ENSG00000151150.22	0.328467
intron_10_60042759_60055658	0.742558	Vagina	0.987011	ANK3	intron_10_61802517_61815416	ENSG00000151150.22	-0.328467
intron_10_60875042_60877908	0.741161	Vagina	0.987011	RHOBTB1	intron_10_62634800_62637666	ENSG00000072422.17	-0.330317
intron_10_69935391_69936756	0.738883	Vagina	0.987011	COL13A1	intron_10_71695147_71696512	ENSG00000197467.17	-0.333333
intron_10_72340868_72340985	0.733516	Vagina	0.987011	DNAJB12	intron_10_74100626_74100743	ENSG00000148719.16	-0.340452
intron_10_80408643_80420483	0.738391	Vagina	0.987011	PRXL2A	intron_10_82168399_82180239	ENSG00000122378.14	-0.333984
intron_10_84417861_84425731	0.739649	Vagina	0.987011	CCSER2	intron_10_86177617_86185487	ENSG00000107771.17	-0.332318
intron_10_95839808_95844476	0.731549	Vagina	0.987011	ENTPD1	intron_10_97599565_97604233	ENSG00000138185.20	0.343066
intron_10_996032_996106	0.730041	Vagina	0.987011	GTPBP4	intron_10_1041972_1042046	ENSG00000107937.19	-0.34507
intron_11_104907116_104908835	0.730567	Vagina	0.987011	CASP4LP	intron_11_104777843_104779562	ENSG00000291173.1	-0.344371
intron_11_126211830_126234995	0.732399	Vagina	0.987011	FAM118B	intron_11_126081725_126104890	ENSG00000197798.9	0.341935
intron_11_128807239_128809157	0.737775	Vagina	0.987011	FLI1	intron_11_128677134_128679052	ENSG00000151702.18	0.334802
intron_11_128988125_128998319	0.739409	Vagina	0.987011	ARHGAP32	intron_11_128858020_128868214	ENSG00000134909.19	0.332636
intron_11_130879711_130880622	0.737403	Vagina	0.987011	SNX19	intron_11_130749606_130750517	ENSG00000120451.11	0.335294
intron_11_2949264_2951259	0.737047	Vagina	0.987011	NAP1L4	intron_11_2970494_2972489	ENSG00000205531.14	0.335766
intron_11_3026797_3028996	0.732	Vagina	0.987011	CARS1	intron_11_3048027_3050226	ENSG00000110619.18	-0.342466
intron_11_3039931_3040896	0.731442	Vagina	0.987011	CARS1	intron_11_3061161_3062126	ENSG00000110619.18	0.343208
intron_11_32583929_32589547	0.737047	Vagina	0.987011	EIF3M	intron_11_32605475_32611093	ENSG00000149100.13	-0.335766
intron_11_36636117_36648016	0.730941	Vagina	0.987011	IFTAP	intron_11_36657667_36669566	ENSG00000166352.18	0.343874
intron_11_538860_539580	0.730567	Vagina	0.987011	LRRC56	intron_11_538860_539580	ENSG00000161328.11	-0.344371
intron_11_62852658_62852811	0.73615	Vagina	0.987011	SNHG1	intron_11_62620130_62620283	ENSG00000255717.9	-0.336957
intron_11_62852666_62852811	0.73615	Vagina	0.987011	SNHG1	intron_11_62620138_62620283	ENSG00000255717.9	0.336957
intron_11_62852681_62852811	0.73342	Vagina	0.987011	SNHG1	intron_11_62620153_62620283	ENSG00000255717.9	0.34058
intron_11_62853115_62853552	0.73342	Vagina	0.987011	SNHG1	intron_11_62620587_62621024	ENSG00000255717.9	0.34058
intron_11_64620372_64622753	0.735266	Vagina	0.987011	NRXN2	intron_11_64387844_64390225	ENSG00000110076.21	-0.338129
intron_11_64741079_64741439	0.733456	Vagina	0.987011	RASGRP2	intron_11_64508551_64508911	ENSG00000068831.19	0.340532
intron_11_65041866_65043025	0.737966	Vagina	0.987011	SAC3D1	intron_11_64809338_64810497	ENSG00000168061.17	0.334548
intron_11_66475104_66480039	0.740655	Vagina	0.987011	DPP3-DT	intron_11_66242575_66247510	ENSG00000255517.8	0.330986
intron_11_66801102_66803998	0.737047	Vagina	0.987011	C11orf80	intron_11_66568573_66571469	ENSG00000173715.18	0.335766
intron_11_68505249_68519501	0.737006	Vagina	0.987011	PPP6R3	intron_11_68272717_68286969	ENSG00000110075.15	0.335821
intron_11_68576043_68587927	0.740297	Vagina	0.987011	PPP6R3	intron_11_68343511_68355395	ENSG00000110075.15	0.331461
intron_11_68576043_68587945	0.740297	Vagina	0.987011	PPP6R3	intron_11_68343511_68355413	ENSG00000110075.15	0.331461
intron_11_71463485_71464053	0.74168	Vagina	0.987011	NADSYN1	intron_11_71174531_71175099	ENSG00000172890.13	-0.32963
intron_11_86447207_86448150	0.739584	Vagina	0.987011	ME3	intron_11_86158249_86159192	ENSG00000151376.18	-0.332405
intron_11_86457759_86465091	0.737228	Vagina	0.987011	ME3	intron_11_86168801_86176133	ENSG00000151376.18	0.335526
intron_12_10213219_10218063	0.738457	Vagina	0.987011	GABARAPL1	intron_12_10365818_10370662	ENSG00000139112.11	0.333897
intron_12_118028030_118029771	0.73629	Vagina	0.987011	RFC5	intron_12_118465835_118467576	ENSG00000111445.14	0.33677
intron_12_120687531_120694091	0.738265	Vagina	0.987011	MLEC	intron_12_121125334_121131894	ENSG00000110917.8	-0.334152
intron_12_121167624_121175388	0.737195	Vagina	0.987011	P2RX7	intron_12_121605427_121613191	ENSG00000089041.17	0.33557
intron_12_132748331_132750643	0.735299	Vagina	0.987011	ANKLE2	intron_12_133324917_133327229	ENSG00000176915.15	-0.338086
intron_12_26916180_26917352	0.735485	Vagina	0.987011	INTS13	intron_12_27069113_27070285	ENSG00000064102.15	-0.337838
intron_12_28259442_28305649	0.742262	Vagina	0.987011	CCDC91	intron_12_28412375_28458582	ENSG00000123106.11	0.328859
intron_12_28362515_28391304	0.732139	Vagina	0.987011	CCDC91	intron_12_28515448_28544237	ENSG00000123106.11	-0.342282
intron_12_53309721_53314298	0.739276	Vagina	0.987011	AAAS	intron_12_53703505_53708082	ENSG00000094914.14	-0.332812
intron_12_56673065_56687998	0.740583	Vagina	0.987011	PTGES3	intron_12_57066849_57081782	ENSG00000110958.16	-0.331081
intron_12_71893324_71894686	0.7357	Vagina	0.987011	TBC1D15	intron_12_72287104_72288466	ENSG00000121749.16	0.337553
intron_12_71917797_71918451	0.732522	Vagina	0.987011	TBC1D15	intron_12_72311577_72312231	ENSG00000121749.16	-0.341772
intron_12_76060279_76074203	0.741297	Vagina	0.987011	NAP1L1	intron_12_76454059_76467983	ENSG00000187109.15	-0.330137
intron_12_95252071_95262906	0.740575	Vagina	0.987011	VEZT	intron_12_95645847_95656682	ENSG00000028203.19	-0.331092
intron_13_110893263_110894109	0.738883	Vagina	0.987011	ANKRD10	intron_13_111545610_111546456	ENSG00000088448.14	0.333333
intron_13_111210002_111217679	0.731706	Vagina	0.987011	ARHGEF7	intron_13_111862349_111870026	ENSG00000102606.20	0.342857
intron_13_114041094_114052052	0.737086	Vagina	0.987011	RASA3	intron_13_114806570_114817527	ENSG00000185989.11	0.335714
intron_13_24300475_24302598	0.733647	Vagina	0.987011	SPATA13	intron_13_24874613_24876736	ENSG00000182957.16	-0.340278
intron_13_98955551_99086223	0.741088	Vagina	0.987011	DOCK9	intron_13_99607805_99738477	ENSG00000088387.22	0.330412
intron_14_23308199_23319735	0.735485	Vagina	0.987011	BCL2L2-PABPN1	intron_14_23777408_23788944	ENSG00000258643.6	0.337838
intron_14_24291219_24291556	0.735586	Vagina	0.987011	DHRS1	intron_14_24760425_24760762	ENSG00000157379.14	0.337705
intron_14_30912182_30913524	0.737047	Vagina	0.987011	STRN3	intron_14_31381388_31382730	ENSG00000196792.12	0.335766
intron_14_39055296_39061765	0.733536	Vagina	0.987011	SEC23A	intron_14_39524500_39530969	ENSG00000100934.15	-0.340426
intron_14_49806133_49813988	0.740929	Vagina	0.987011	NEMF	intron_14_50272851_50280706	ENSG00000165525.18	-0.330623
intron_14_53950888_53951853	0.739713	Vagina	0.987011	BMP4	intron_14_54417606_54418571	ENSG00000125378.16	-0.332233
intron_14_60277091_60282684	0.735553	Vagina	0.987011	PPM1A	intron_14_60743809_60749402	ENSG00000100614.18	0.337748
intron_14_91204825_91215405	0.730322	Vagina	0.987011	DGLUCY	intron_14_91671169_91681749	ENSG00000133943.21	-0.344697
intron_15_60436227_60442416	0.732971	Vagina	0.987011	ICE2	intron_15_60728426_60734615	ENSG00000128915.12	-0.341176
intron_15_63528140_63529014	0.737276	Vagina	0.987011	USP3	intron_15_63820339_63821213	ENSG00000140455.17	0.335463
intron_15_63542192_63553715	0.737276	Vagina	0.987011	USP3	intron_15_63834391_63845914	ENSG00000140455.17	0.335463
intron_15_63658718_63659736	0.730058	Vagina	0.987011	HERC1	intron_15_63950917_63951935	ENSG00000103657.14	0.345048
intron_15_82988828_83008548	0.741227	Vagina	0.987011	C15orf40	intron_15_83657580_83677300	ENSG00000169609.14	0.330229
intron_15_83020762_83028616	0.736277	Vagina	0.987011	BTBD1	intron_15_83689514_83697368	ENSG00000064726.10	0.336788
intron_15_83028728_83030136	0.740187	Vagina	0.987011	BTBD1	intron_15_83697480_83698888	ENSG00000064726.10	0.331606
intron_15_90877615_90878132	0.734964	Vagina	0.987011	FURIN	intron_15_91420845_91421362	ENSG00000140564.13	-0.33853
intron_16_14648592_14649804	0.737047	Vagina	0.987011	BFAR	intron_16_14742449_14743661	ENSG00000103429.11	0.335766
intron_16_23603669_23614004	0.73734	Vagina	0.987011	PALB2	intron_16_23614990_23625325	ENSG00000083093.11	-0.335378
intron_16_28585720_28588610	0.737803	Vagina	0.987011	SGF29	intron_16_28597041_28599931	ENSG00000176476.9	-0.334764
intron_16_3290553_3299106	0.732272	Vagina	0.987011	ZNF263	intron_16_3340553_3349106	ENSG00000006194.11	0.342105
intron_16_3523299_3530568	0.737283	Vagina	0.987011	CLUAP1	intron_16_3573299_3580568	ENSG00000103351.13	-0.335453
intron_16_4686303_4688796	0.735266	Vagina	0.987011	MGRN1	intron_16_4736304_4738797	ENSG00000102858.13	0.338129
intron_16_50712373_50716587	0.730967	Vagina	0.987011	NOD2	intron_16_50746284_50750498	ENSG00000167207.15	0.34384
intron_16_50712373_50719925	0.730967	Vagina	0.987011	NOD2	intron_16_50746284_50753836	ENSG00000167207.15	0.34384
intron_16_56667380_56667966	0.742121	Vagina	0.987011	MT1G	intron_16_56701292_56701878	ENSG00000125144.14	0.329046
intron_16_57205008_57208058	0.731179	Vagina	0.987011	RSPRY1	intron_16_57238920_57241970	ENSG00000159579.14	-0.343558
intron_16_66366758_66379319	0.739525	Vagina	0.987011	CDH5	intron_16_66400661_66413222	ENSG00000179776.19	-0.332482
intron_16_69368482_69384580	0.737377	Vagina	0.987011	TERF2	intron_16_69402385_69418483	ENSG00000132604.11	-0.335329
intron_16_8635079_8635168	0.734086	Vagina	0.987011	METTL22	intron_16_8728936_8729025	ENSG00000067365.15	0.339695
intron_16_89112246_89114339	0.732522	Vagina	0.987011	ACSF3	intron_16_89178654_89180747	ENSG00000176715.17	-0.341772
intron_17_18731235_18732039	0.731272	Vagina	0.987011	TRIM16L	intron_17_18634548_18635352	ENSG00000291110.1	-0.343434
intron_17_18731235_18732039	0.731272	Vagina	0.987011	TRIM16L	intron_17_18634548_18635352	ENSG00000108448.24	-0.343434
intron_17_19652632_19656366	0.730362	Vagina	0.987011	ALDH3A2	intron_17_19555945_19559679	ENSG00000072210.19	0.344644
intron_17_28556266_28556827	0.742289	Vagina	0.987011	PIGS	intron_17_26883284_26883845	ENSG00000087111.22	0.328824
intron_17_3636831_3637107	0.74233	Vagina	0.987011	CTNS	intron_17_3540125_3540401	ENSG00000040531.16	-0.328769
intron_17_39139832_39151362	0.732755	Vagina	0.987011	PLXDC1	intron_17_37296085_37307615	ENSG00000161381.14	0.341463
intron_17_39139832_39152924	0.732755	Vagina	0.987011	PLXDC1	intron_17_37296085_37309177	ENSG00000161381.14	-0.341463
intron_17_45083755_45086508	0.740655	Vagina	0.987011	NMT1	intron_17_43161123_43163876	ENSG00000136448.13	0.330986
intron_17_47033381_47054118	0.742152	Vagina	0.987011	ENSG00000262879	intron_17_45110747_45131484	ENSG00000262879.7	0.329004
intron_17_47033381_47056460	0.742152	Vagina	0.987011	ENSG00000262879	intron_17_45110747_45133826	ENSG00000262879.7	0.329004
intron_17_50539315_50540247	0.740316	Vagina	0.987011	EPN3	intron_17_48616676_48617608	ENSG00000049283.19	-0.331435
intron_17_50659368_50663681	0.733906	Vagina	0.987011	ABCC3	intron_17_48736729_48741042	ENSG00000108846.16	0.339934
intron_17_54959466_54961119	0.742195	Vagina	0.987011	COX11	intron_17_53036827_53038480	ENSG00000166260.13	0.328947
intron_17_5517887_5520881	0.73342	Vagina	0.987011	NLRP1	intron_17_5421207_5424201	ENSG00000091592.17	-0.34058
intron_17_5517887_5521524	0.73342	Vagina	0.987011	NLRP1	intron_17_5421207_5424844	ENSG00000091592.17	0.34058
intron_17_5517887_5530481	0.73342	Vagina	0.987011	NLRP1	intron_17_5421207_5433801	ENSG00000091592.17	-0.34058
intron_17_58415962_58417017	0.731706	Vagina	0.987011	RNF43	intron_17_56493323_56494378	ENSG00000108375.13	0.342857
intron_17_59817773_59834012	0.73091	Vagina	0.987011	VMP1	intron_17_57895134_57911373	ENSG00000062716.13	0.343915
intron_17_69024353_69026377	0.730395	Vagina	0.987011	ABCA9	intron_17_67020494_67022518	ENSG00000154258.17	-0.344601
intron_17_75020395_75020467	0.732272	Vagina	0.987011	MRPL58	intron_17_73016490_73016562	ENSG00000167862.10	0.342105
intron_17_75020395_75020488	0.732272	Vagina	0.987011	MRPL58	intron_17_73016490_73016583	ENSG00000167862.10	-0.342105
intron_17_75286459_75286633	0.730243	Vagina	0.987011	SLC25A19	intron_17_73282540_73282714	ENSG00000125454.12	0.344802
intron_17_75288461_75289354	0.733073	Vagina	0.987011	SLC25A19	intron_17_73284542_73285435	ENSG00000125454.12	0.34104
intron_17_75288591_75289354	0.733073	Vagina	0.987011	SLC25A19	intron_17_73284672_73285435	ENSG00000125454.12	-0.34104
intron_17_80105132_80105749	0.74201	Vagina	0.987011	GAA	intron_17_78078931_78079548	ENSG00000171298.13	-0.329193
intron_17_81893614_81894467	0.736933	Vagina	0.987011	ANAPC11	intron_17_79851490_79852343	ENSG00000141552.18	-0.335917
intron_18_63983721_63985093	0.736465	Vagina	0.987011	SERPINB8	intron_18_61650955_61652327	ENSG00000166401.15	-0.336538
intron_18_80160606_80202710	0.732341	Vagina	0.987011	PARD6G	intron_18_77918489_77960593	ENSG00000178184.16	-0.342013
intron_19_10908145_10909103	0.735485	Vagina	0.987011	CARM1	intron_19_11018821_11019779	ENSG00000142453.12	-0.337838
intron_19_10987924_10989317	0.733536	Vagina	0.987011	SMARCA4	intron_19_11098600_11099993	ENSG00000127616.21	0.340426
intron_19_14755877_14756238	0.739166	Vagina	0.987011	ADGRE2	intron_19_14866689_14867050	ENSG00000127507.18	-0.332958
intron_19_2121879_2123358	0.739901	Vagina	0.987011	AP3D1	intron_19_2121878_2123357	ENSG00000065000.20	0.331984
intron_19_37156355_37169839	0.733857	Vagina	0.987011	ZNF585A	intron_19_37647257_37660741	ENSG00000196967.11	-0.34
intron_19_38264998_38287876	0.731317	Vagina	0.987011	SPINT2	intron_19_38755638_38778516	ENSG00000167642.13	-0.343374
intron_19_44914733_44914872	0.730555	Vagina	0.987011	APOC1	intron_19_45417990_45418129	ENSG00000130208.10	0.344388
intron_19_46230161_46230274	0.734375	Vagina	0.987011	IGFL1	intron_19_46733418_46733531	ENSG00000188293.6	0.339311
intron_19_49557945_49558897	0.736904	Vagina	0.987011	NOSIP	intron_19_50061202_50062154	ENSG00000142546.14	-0.335956
intron_19_49558199_49558897	0.736904	Vagina	0.987011	NOSIP	intron_19_50061456_50062154	ENSG00000142546.14	-0.335956
intron_19_49661625_49661948	0.735798	Vagina	0.987011	IRF3	intron_19_50164882_50165205	ENSG00000126456.16	0.337423
intron_19_49866528_49867054	0.729322	Vagina	0.987011	PNKP	intron_19_50369785_50370311	ENSG00000039650.12	-0.346028
intron_19_53122743_53132749	0.737713	Vagina	0.987011	ZNF415	intron_19_53625996_53636002	ENSG00000170954.12	0.334884
intron_19_53122743_53132856	0.737713	Vagina	0.987011	ZNF415	intron_19_53625996_53636109	ENSG00000170954.12	0.334884
intron_19_55456489_55461512	0.742276	Vagina	0.987011	ISOC2	intron_19_55967856_55972879	ENSG00000063241.8	0.328841
intron_19_55641183_55642497	0.738605	Vagina	0.987011	ZNF580	intron_19_56152549_56153863	ENSG00000213015.9	0.333701
intron_19_58315036_58326823	0.738236	Vagina	0.987011	ENSG00000283103	intron_19_58826402_58838189	ENSG00000283103.5	0.33419
intron_19_7075105_7075655	0.732843	Vagina	0.987011	ZNF557	intron_19_7075116_7075666	ENSG00000130544.12	0.341346
intron_19_7075105_7075676	0.732843	Vagina	0.987011	ZNF557	intron_19_7075116_7075687	ENSG00000130544.12	-0.341346
intron_19_7606571_7608126	0.739727	Vagina	0.987011	CAMSAP3	intron_19_7671457_7673012	ENSG00000076826.10	-0.332215
intron_19_8325096_8333014	0.740321	Vagina	0.987011	KANK3	intron_19_8389980_8397898	ENSG00000186994.12	-0.331429
intron_19_9337858_9338494	0.742558	Vagina	0.987011	ZNF559-ZNF177	intron_19_9448534_9449170	ENSG00000270011.9	0.328467
intron_19_9337858_9338494	0.742558	Vagina	0.987011	ZNF559	intron_19_9448534_9449170	ENSG00000188321.14	0.328467
intron_19_9338017_9338494	0.742558	Vagina	0.987011	ZNF559-ZNF177	intron_19_9448693_9449170	ENSG00000270011.9	-0.328467
intron_19_9338017_9338494	0.742558	Vagina	0.987011	ZNF559	intron_19_9448693_9449170	ENSG00000188321.14	-0.328467
intron_19_9338582_9339193	0.742558	Vagina	0.987011	ZNF559-ZNF177	intron_19_9449258_9449869	ENSG00000270011.9	0.328467
intron_19_9338582_9339193	0.742558	Vagina	0.987011	ZNF559	intron_19_9449258_9449869	ENSG00000188321.14	0.328467
intron_19_9420218_9433668	0.737047	Vagina	0.987011	ZNF266	intron_19_9530894_9544344	ENSG00000174652.20	-0.335766
intron_19_9420218_9434798	0.742558	Vagina	0.987011	ZNF266	intron_19_9530894_9545474	ENSG00000174652.20	0.328467
intron_1_10337203_10337371	0.736677	Vagina	0.987011	KIF1B	intron_1_10397261_10397429	ENSG00000054523.20	0.336257
intron_1_10337533_10339769	0.736677	Vagina	0.987011	KIF1B	intron_1_10397591_10399827	ENSG00000054523.20	-0.336257
intron_1_11960767_11963532	0.737679	Vagina	0.987011	PLOD1	intron_1_12020824_12023589	ENSG00000083444.17	-0.334928
intron_1_1228946_1231892	0.734511	Vagina	0.987011	SDF4	intron_1_1164326_1167272	ENSG00000078808.20	0.33913
intron_1_1388065_1388492	0.740486	Vagina	0.987011	CCNL2	intron_1_1323445_1323872	ENSG00000221978.13	0.33121
intron_1_151368319_151369004	0.74189	Vagina	0.987011	SELENBP1	intron_1_151340795_151341480	ENSG00000143416.21	-0.329352
intron_1_155202960_155203086	0.732139	Vagina	0.987011	THBS3	intron_1_155172751_155172877	ENSG00000169231.13	-0.342282
intron_1_155202960_155203093	0.732139	Vagina	0.987011	THBS3	intron_1_155172751_155172884	ENSG00000169231.13	0.342282
intron_1_155203305_155203513	0.732139	Vagina	0.987011	THBS3	intron_1_155173096_155173304	ENSG00000169231.13	0.342282
intron_1_159932652_159934190	0.736149	Vagina	0.987011	IGSF9	intron_1_159902442_159903980	ENSG00000085552.18	-0.336958
intron_1_169854964_169859041	0.729444	Vagina	0.987011	SCYL3	intron_1_169824105_169828182	ENSG00000000457.14	-0.345865
intron_1_1716478_1719328	0.733312	Vagina	0.987011	CDK11A	intron_1_1647917_1650767	ENSG00000008128.23	0.340723
intron_1_1716478_1719358	0.729688	Vagina	0.987011	CDK11A	intron_1_1647917_1650797	ENSG00000008128.23	-0.34554
intron_1_1716478_1719358	0.729688	Vagina	0.987011	ENSG00000268575	intron_1_1647917_1650797	ENSG00000268575.1	-0.34554
intron_1_1721711_1722588	0.736767	Vagina	0.987011	CDK11A	intron_1_1653150_1654027	ENSG00000008128.23	-0.336137
intron_1_1721711_1722588	0.736767	Vagina	0.987011	ENSG00000268575	intron_1_1653150_1654027	ENSG00000268575.1	-0.336137
intron_1_173865282_173865471	0.736657	Vagina	0.987011	GAS5	intron_1_173834420_173834609	ENSG00000234741.10	0.336283
intron_1_173865282_173865510	0.736657	Vagina	0.987011	GAS5	intron_1_173834420_173834648	ENSG00000234741.10	-0.336283
intron_1_181050286_181052235	0.734676	Vagina	0.987011	MR1	intron_1_181019422_181021371	ENSG00000153029.16	0.338912
intron_1_181050286_181053573	0.734676	Vagina	0.987011	MR1	intron_1_181019422_181022709	ENSG00000153029.16	0.338912
intron_1_19694551_19700768	0.731615	Vagina	0.987011	TMCO4	intron_1_20021044_20027261	ENSG00000162542.14	0.342978
intron_1_200844869_200847210	0.735081	Vagina	0.987011	CAMSAP2	intron_1_200813997_200816338	ENSG00000118200.15	0.338374
intron_1_200844869_200847258	0.733931	Vagina	0.987011	CAMSAP2	intron_1_200813997_200816386	ENSG00000118200.15	0.339901
intron_1_203016140_203018481	0.73589	Vagina	0.987011	TMEM183A	intron_1_202985268_202987609	ENSG00000163444.12	-0.337302
intron_1_207767651_207767779	0.73087	Vagina	0.987011	CD46	intron_1_207940996_207941124	ENSG00000117335.21	-0.343968
intron_1_23397955_23408664	0.734207	Vagina	0.987011	TCEA3	intron_1_23724448_23735157	ENSG00000204219.11	0.339535
intron_1_25318271_25337040	0.742404	Vagina	0.987011	RSRP1	intron_1_25644762_25663531	ENSG00000117616.18	-0.328671
intron_1_32179776_32180314	0.732522	Vagina	0.987011	TXLNA	intron_1_32645377_32645915	ENSG00000084652.16	0.341772
intron_1_32228816_32229135	0.731526	Vagina	0.987011	EIF3I	intron_1_32694417_32694736	ENSG00000084623.12	0.343096
intron_1_32229208_32230927	0.731526	Vagina	0.987011	EIF3I	intron_1_32694809_32696528	ENSG00000084623.12	-0.343096
intron_1_32234814_32234952	0.731526	Vagina	0.987011	ENSG00000291132	intron_1_32700415_32700553	ENSG00000291132.1	0.343096
intron_1_32234814_32234952	0.731526	Vagina	0.987011	MTMR9LP	intron_1_32700415_32700553	ENSG00000220785.10	0.343096
intron_1_32235113_32239295	0.731526	Vagina	0.987011	ENSG00000291132	intron_1_32700714_32704896	ENSG00000291132.1	0.343096
intron_1_32235113_32239869	0.731526	Vagina	0.987011	ENSG00000291132	intron_1_32700714_32705470	ENSG00000291132.1	-0.343096
intron_1_32235210_32239295	0.731526	Vagina	0.987011	ENSG00000291132	intron_1_32700811_32704896	ENSG00000291132.1	0.343096
intron_1_46341865_46344801	0.732139	Vagina	0.987011	NSUN4	intron_1_46807537_46810473	ENSG00000117481.11	0.342282
intron_1_47039532_47046467	0.737027	Vagina	0.987011	CYP4X1	intron_1_47505204_47512139	ENSG00000186377.8	-0.335793
intron_1_62583254_62586507	0.733955	Vagina	0.987011	DOCK7	intron_1_63048925_63052178	ENSG00000116641.18	0.339869
intron_1_62584878_62586507	0.738883	Vagina	0.987011	DOCK7	intron_1_63050549_63052178	ENSG00000116641.18	-0.333333
intron_1_66671019_66671944	0.740147	Vagina	0.987011	SGIP1	intron_1_67136702_67137627	ENSG00000118473.23	-0.331658
intron_1_86704971_86719507	0.736081	Vagina	0.987011	SH3GLB1	intron_1_87170654_87185190	ENSG00000097033.15	0.337047
intron_1_99709259_99710806	0.733172	Vagina	0.987011	FRRS1	intron_1_100174815_100176362	ENSG00000156869.14	0.340909
intron_20_35007640_35008664	0.740583	Vagina	0.987011	TRPC4AP	intron_20_33595443_33596467	ENSG00000100991.12	-0.331081
intron_20_41174011_41174127	0.735407	Vagina	0.987011	PLCG1	intron_20_39802651_39802767	ENSG00000124181.15	0.337942
intron_20_44197739_44202961	0.73037	Vagina	0.987011	OSER1	intron_20_42826379_42831601	ENSG00000132823.11	-0.344633
intron_20_62310311_62310419	0.730334	Vagina	0.987011	LAMA5	intron_20_60885367_60885475	ENSG00000130702.15	-0.344681
intron_20_765825_768297	0.739811	Vagina	0.987011	SLC52A3	intron_20_746469_748941	ENSG00000101276.18	-0.332103
intron_21_36058924_36060282	0.731549	Vagina	0.987011	SETD4	intron_21_37431222_37432580	ENSG00000185917.14	-0.343066
intron_21_36058924_36060347	0.731549	Vagina	0.987011	SETD4	intron_21_37431222_37432645	ENSG00000185917.14	-0.343066
intron_22_19979080_19979743	0.739889	Vagina	0.987011	ARVCF	intron_22_19966603_19967266	ENSG00000099889.14	-0.332
intron_22_24321323_24321405	0.735186	Vagina	0.987011	SPECC1L	intron_22_24717291_24717373	ENSG00000100014.20	0.338235
intron_22_24322918_24324220	0.741877	Vagina	0.987011	SPECC1L-ADORA2A	intron_22_24718886_24720188	ENSG00000258555.6	-0.329369
intron_22_24322918_24324220	0.741877	Vagina	0.987011	SPECC1L	intron_22_24718886_24720188	ENSG00000100014.20	-0.329369
intron_22_29243489_29255271	0.736465	Vagina	0.987011	EMID1	intron_22_29639478_29651260	ENSG00000186998.16	0.336538
intron_22_31342960_31344332	0.741016	Vagina	0.987011	PATZ1	intron_22_31738946_31740318	ENSG00000100105.18	-0.330508
intron_22_31628210_31628853	0.740583	Vagina	0.987011	PISD	intron_22_32024196_32024839	ENSG00000241878.12	0.331081
intron_22_36237363_36239441	0.740693	Vagina	0.987011	APOL2	intron_22_36633409_36635487	ENSG00000128335.14	-0.330935
intron_22_38126449_38127407	0.73342	Vagina	0.987011	PLA2G6	intron_22_38522456_38523414	ENSG00000184381.20	0.34058
intron_22_38380990_38398438	0.740733	Vagina	0.987011	TPTEP2-CSNK1E	intron_22_38776995_38794443	ENSG00000283900.1	-0.330882
intron_22_42893613_42912021	0.731856	Vagina	0.987011	PACSIN2	intron_22_43289619_43308027	ENSG00000100266.19	-0.342657
intron_22_46285279_46287073	0.740328	Vagina	0.987011	TTC38	intron_22_46681176_46682970	ENSG00000075234.17	-0.331418
intron_22_46292328_46292791	0.742502	Vagina	0.987011	TTC38	intron_22_46688225_46688688	ENSG00000075234.17	0.328542
intron_22_50582095_50582249	0.733536	Vagina	0.987011	CHKB	intron_22_51020524_51020678	ENSG00000100288.20	-0.340426
intron_2_105049350_105071313	0.741714	Vagina	0.987011	MRPS9	intron_2_105665808_105687771	ENSG00000135972.9	-0.329585
intron_2_105089069_105089920	0.737288	Vagina	0.987011	MRPS9	intron_2_105705527_105706378	ENSG00000135972.9	0.335447
intron_2_142877736_142885349	0.736597	Vagina	0.987011	KYNU	intron_2_143635305_143642918	ENSG00000115919.15	-0.336364
intron_2_169799516_169800952	0.741244	Vagina	0.987011	SSB	intron_2_170656026_170657462	ENSG00000138385.16	-0.330206
intron_2_177234271_177310964	0.73924	Vagina	0.987011	NFE2L2	intron_2_178098999_178175692	ENSG00000116044.17	0.33286
intron_2_17766689_17768738	0.731444	Vagina	0.987011	GEN1	intron_2_17947956_17950005	ENSG00000178295.15	-0.343206
intron_2_201704583_201705139	0.730058	Vagina	0.987011	ALS2	intron_2_202569306_202569862	ENSG00000003393.16	-0.345048
intron_2_201704603_201705139	0.730058	Vagina	0.987011	ALS2	intron_2_202569326_202569862	ENSG00000003393.16	0.345048
intron_2_207624404_207625265	0.741438	Vagina	0.987011	METTL21A	intron_2_208489128_208489989	ENSG00000144401.14	0.329949
intron_2_207712116_207724800	0.740376	Vagina	0.987011	CCNYL1	intron_2_208576840_208589524	ENSG00000163249.13	0.331356
intron_2_210018221_210019669	0.731549	Vagina	0.987011	RPE	intron_2_210882945_210884393	ENSG00000197713.15	0.343066
intron_2_216412648_216413856	0.736356	Vagina	0.987011	SMARCAL1	intron_2_217277371_217278579	ENSG00000138375.14	0.336683
intron_2_218282181_218292466	0.740011	Vagina	0.987011	TMBIM1	intron_2_219146904_219157189	ENSG00000135926.15	-0.331839
intron_2_218592707_218593528	0.737086	Vagina	0.987011	CNOT9	intron_2_219457430_219458251	ENSG00000144580.14	-0.335714
intron_2_232697392_232700585	0.738347	Vagina	0.987011	GIGYF2	intron_2_233562102_233565295	ENSG00000204120.16	0.334044
intron_2_233458397_233459757	0.730224	Vagina	0.987011	DGKD	intron_2_234367043_234368403	ENSG00000077044.11	0.344828
intron_2_241336098_241336785	0.737646	Vagina	0.987011	SEPTIN2	intron_2_242275513_242276200	ENSG00000168385.18	-0.334972
intron_2_241336098_241337382	0.732285	Vagina	0.987011	SEPTIN2	intron_2_242275513_242276797	ENSG00000168385.18	0.342088
intron_2_241655343_241659108	0.731782	Vagina	0.987011	ATG4B	intron_2_242594758_242598523	ENSG00000168397.17	-0.342756
intron_2_241723271_241724989	0.736093	Vagina	0.987011	ING5	intron_2_242662686_242664404	ENSG00000168395.16	0.337032
intron_2_24221066_24246129	0.742368	Vagina	0.987011	ITSN2	intron_2_24443935_24468998	ENSG00000198399.16	0.32872
intron_2_28606567_28614031	0.732357	Vagina	0.987011	PLB1	intron_2_28829434_28836898	ENSG00000163803.13	-0.341991
intron_2_37201726_37204304	0.734705	Vagina	0.987011	CEBPZOS	intron_2_37428869_37431447	ENSG00000218739.10	-0.338874
intron_2_46957007_46974973	0.742262	Vagina	0.987011	TTC7A	intron_2_47184146_47202112	ENSG00000068724.18	-0.328859
intron_2_47480871_47482779	0.729707	Vagina	0.987011	MSH2	intron_2_47708010_47709918	ENSG00000095002.15	-0.345515
intron_2_47480871_47512303	0.729707	Vagina	0.987011	MSH2	intron_2_47708010_47739442	ENSG00000095002.15	0.345515
intron_2_48530829_48580587	0.740801	Vagina	0.987011	STON1	intron_2_48757968_48807726	ENSG00000243244.7	-0.330793
intron_2_55206376_55208626	0.742558	Vagina	0.987011	CLHC1	intron_2_55433512_55435762	ENSG00000162994.16	0.328467
intron_2_61522683_61525270	0.731706	Vagina	0.987011	XPO1	intron_2_61749818_61752405	ENSG00000082898.19	-0.342857
intron_2_70085624_70085816	0.7421	Vagina	0.987011	PCBP1-AS1	intron_2_70312756_70312948	ENSG00000179818.17	0.329073
intron_2_70085624_70086124	0.7421	Vagina	0.987011	PCBP1-AS1	intron_2_70312756_70313256	ENSG00000179818.17	-0.329073
intron_2_70085624_70086252	0.7421	Vagina	0.987011	PCBP1-AS1	intron_2_70312756_70313384	ENSG00000179818.17	-0.329073
intron_2_73862304_73870143	0.735391	Vagina	0.987011	STAMBP	intron_2_74089431_74097270	ENSG00000124356.17	0.337963
intron_3_101493968_101501070	0.73342	Vagina	0.987011	SENP7	intron_3_101212812_101219914	ENSG00000138468.16	0.34058
intron_3_114053635_114056377	0.739791	Vagina	0.987011	CCDC191	intron_3_113772482_113775224	ENSG00000163617.11	-0.33213
intron_3_125013990_125019262	0.739862	Vagina	0.987011	HEG1	intron_3_124732834_124738106	ENSG00000173706.15	-0.332036
intron_3_125480319_125489408	0.739927	Vagina	0.987011	SNX4	intron_3_125199163_125208252	ENSG00000114520.11	0.33195
intron_3_126068246_126083929	0.739904	Vagina	0.987011	SLC41A3	intron_3_125787089_125802772	ENSG00000114544.17	0.331981
intron_3_129584562_129585952	0.741582	Vagina	0.987011	PLXND1	intron_3_129303405_129304795	ENSG00000004399.13	-0.329759
intron_3_142186267_142186452	0.738042	Vagina	0.987011	GK5	intron_3_141905109_141905294	ENSG00000175066.16	0.334447
intron_3_142365366_142370485	0.741478	Vagina	0.987011	XRN1	intron_3_142084208_142089327	ENSG00000114127.11	-0.329897
intron_3_149846140_149852516	0.740129	Vagina	0.987011	RNF13	intron_3_149563927_149570303	ENSG00000082996.20	-0.331683
intron_3_15003986_15004557	0.738188	Vagina	0.987011	NR2C2	intron_3_15045493_15046064	ENSG00000177463.16	-0.334254
intron_3_171765495_171771195	0.742285	Vagina	0.987011	PLD1	intron_3_171483285_171488985	ENSG00000075651.17	0.328829
intron_3_183983007_183987770	0.729652	Vagina	0.987011	ABCC5	intron_3_183700795_183705558	ENSG00000114770.17	-0.345588
intron_3_183989383_184014264	0.740733	Vagina	0.987011	ABCC5	intron_3_183707171_183732052	ENSG00000114770.17	-0.330882
intron_3_32239119_32357373	0.731944	Vagina	0.987011	CMTM8	intron_3_32280611_32398865	ENSG00000170293.9	-0.342541
intron_3_37806185_37808704	0.731866	Vagina	0.987011	ITGA9-AS1	intron_3_37847676_37850195	ENSG00000235257.11	0.342644
intron_3_37806228_37808704	0.731866	Vagina	0.987011	ITGA9-AS1	intron_3_37847719_37850195	ENSG00000235257.11	0.342644
intron_3_43691039_43699276	0.739312	Vagina	0.987011	ABHD5	intron_3_43732531_43740768	ENSG00000011198.10	-0.332765
intron_3_45689497_45690348	0.742558	Vagina	0.987011	SACM1L	intron_3_45730989_45731840	ENSG00000211456.14	-0.328467
intron_3_45689497_45703438	0.742558	Vagina	0.987011	SACM1L	intron_3_45730989_45744930	ENSG00000211456.14	0.328467
intron_3_48632044_48632974	0.742532	Vagina	0.987011	SLC26A6	intron_3_48669477_48670407	ENSG00000225697.13	-0.328502
intron_3_65448057_65453258	0.737124	Vagina	0.987011	MAGI1	intron_3_65433732_65438933	ENSG00000151276.24	-0.335664
intron_3_75783364_75784784	0.735907	Vagina	0.987011	ZNF717	intron_3_75832515_75833935	ENSG00000227124.11	0.337278
intron_3_75783364_75785384	0.735907	Vagina	0.987011	ZNF717	intron_3_75832515_75834535	ENSG00000227124.11	-0.337278
intron_3_9380618_9383199	0.73342	Vagina	0.987011	THUMPD3	intron_3_9422302_9424883	ENSG00000134077.16	-0.34058
intron_4_106236808_106237491	0.741743	Vagina	0.987011	TBCK	intron_4_107157965_107158648	ENSG00000145348.17	0.329545
intron_4_109731342_109734659	0.732195	Vagina	0.987011	CFI	intron_4_110652498_110655815	ENSG00000205403.15	-0.342207
intron_4_1287723_1288026	0.73342	Vagina	0.987011	CTBP1-DT	intron_4_1281511_1281814	ENSG00000196810.5	0.34058
intron_4_1322503_1327627	0.741626	Vagina	0.987011	MAEA	intron_4_1316291_1321415	ENSG00000090316.16	0.329701
intron_4_1322503_1332757	0.741626	Vagina	0.987011	MAEA	intron_4_1316291_1326545	ENSG00000090316.16	0.329701
intron_4_140524280_140525420	0.742131	Vagina	0.987011	ELMOD2	intron_4_141445434_141446574	ENSG00000179387.10	0.329032
intron_4_15007586_15017188	0.735266	Vagina	0.987011	CPEB2	intron_4_15009210_15018812	ENSG00000137449.17	0.338129
intron_4_15007595_15017188	0.729851	Vagina	0.987011	CPEB2	intron_4_15009219_15018812	ENSG00000137449.17	-0.345324
intron_4_17501859_17504379	0.740517	Vagina	0.987011	QDPR	intron_4_17503482_17506002	ENSG00000151552.13	-0.331169
intron_4_17809692_17810447	0.741561	Vagina	0.987011	DCAF16	intron_4_17811315_17812070	ENSG00000163257.11	-0.329787
intron_4_183649568_183650984	0.742195	Vagina	0.987011	RWDD4	intron_4_184570721_184572137	ENSG00000182552.15	0.328947
intron_4_186589220_186590368	0.729697	Vagina	0.987011	FAT1	intron_4_187510374_187511522	ENSG00000083857.15	-0.345528
intron_4_20713539_20727285	0.741763	Vagina	0.987011	PACRGL	intron_4_20715162_20728908	ENSG00000163138.19	0.329519
intron_4_26428860_26429898	0.739954	Vagina	0.987011	RBPJ	intron_4_26430482_26431520	ENSG00000168214.22	0.331915
intron_4_4434858_4438394	0.740202	Vagina	0.987011	STX18	intron_4_4436585_4440121	ENSG00000168818.10	0.331586
intron_4_68070007_68072323	0.74207	Vagina	0.987011	TMPRSS11F	intron_4_68935725_68938041	ENSG00000198092.6	0.329114
intron_4_82984876_83010484	0.740486	Vagina	0.987011	LIN54	intron_4_83906029_83931637	ENSG00000189308.11	-0.33121
intron_4_86745128_86750470	0.730649	Vagina	0.987011	PTPN13	intron_4_87666281_87671623	ENSG00000163629.13	-0.344262
intron_4_94264906_94270728	0.733536	Vagina	0.987011	SMARCAD1	intron_4_95186057_95191879	ENSG00000163104.18	0.340426
intron_5_103025334_103028182	0.736073	Vagina	0.987011	PAM	intron_5_102361038_102363886	ENSG00000145730.21	0.337058
intron_5_103025334_103028887	0.736073	Vagina	0.987011	PAM	intron_5_102361038_102364591	ENSG00000145730.21	-0.337058
intron_5_113515362_113524981	0.741743	Vagina	0.987011	YTHDC2	intron_5_112851059_112860678	ENSG00000047188.16	0.329545
intron_5_116291576_116292451	0.734828	Vagina	0.987011	COMMD10	intron_5_115627273_115628148	ENSG00000145781.9	0.33871
intron_5_150135878_150155397	0.733204	Vagina	0.987011	PDGFRB	intron_5_149515441_149534960	ENSG00000113721.14	-0.340866
intron_5_173609434_173616200	0.736581	Vagina	0.987011	BOD1	intron_5_173036437_173043203	ENSG00000145919.11	-0.336384
intron_5_34004734_34005756	0.737047	Vagina	0.987011	AMACR	intron_5_34004839_34005861	ENSG00000242110.9	-0.335766
intron_5_34004734_34005756	0.737047	Vagina	0.987011	ENSG00000289791	intron_5_34004839_34005861	ENSG00000289791.1	-0.335766
intron_5_6622100_6623214	0.739629	Vagina	0.987011	NSUN2	intron_5_6622213_6623327	ENSG00000037474.15	-0.332344
intron_5_69382057_69384797	0.733272	Vagina	0.987011	RAD17	intron_5_68677884_68680624	ENSG00000152942.19	-0.340776
intron_5_73553486_73554322	0.74207	Vagina	0.987011	ANKRA2	intron_5_72849311_72850147	ENSG00000164331.10	-0.329114
intron_5_75534964_75547010	0.732272	Vagina	0.987011	POLK	intron_5_74830789_74842835	ENSG00000122008.16	0.342105
intron_5_87405007_87407976	0.736821	Vagina	0.987011	CCNH	intron_5_86700824_86703793	ENSG00000134480.16	-0.336066
intron_5_97165147_97167467	0.729652	Vagina	0.987011	RIOK2	intron_5_96500851_96503171	ENSG00000058729.11	0.345588
intron_6_107533610_107587080	0.739536	Vagina	0.987011	SOBP	intron_6_107854814_107908284	ENSG00000112320.12	0.332468
intron_6_136826469_136866627	0.730699	Vagina	0.987011	PEX7	intron_6_137147607_137187765	ENSG00000112357.14	0.344196
intron_6_152145555_152148045	0.736712	Vagina	0.987011	SYNE1	intron_6_152466690_152469180	ENSG00000131018.25	0.33621
intron_6_18149171_18155033	0.73605	Vagina	0.987011	TPMT	intron_6_18149402_18155264	ENSG00000137364.5	-0.337088
intron_6_30199153_30201035	0.737514	Vagina	0.987011	TRIM26	intron_6_30166930_30168812	ENSG00000234127.9	0.335148
intron_6_31159035_31159143	0.738016	Vagina	0.987011	TCF19	intron_6_31126812_31126920	ENSG00000137310.13	0.334482
intron_6_31356442_31356688	0.741484	Vagina	0.987011	HLA-B	intron_6_31324219_31324465	ENSG00000234745.14	0.329889
intron_6_33786774_33788381	0.736393	Vagina	0.987011	LEMD2	intron_6_33754551_33756158	ENSG00000161904.12	-0.336634
intron_6_42077239_42077533	0.7411	Vagina	0.987011	TAF8	intron_6_42044977_42045271	ENSG00000137413.17	0.330396
intron_6_53842227_53878993	0.738883	Vagina	0.987011	LRRC1	intron_6_53707025_53743791	ENSG00000137269.15	0.333333
intron_6_75703072_75709527	0.732326	Vagina	0.987011	SENP6	intron_6_76412788_76419243	ENSG00000112701.18	0.342034
intron_7_100858942_100859050	0.738883	Vagina	0.987011	SLC12A9	intron_7_100456564_100456672	ENSG00000146828.18	0.333333
intron_7_100858942_100859885	0.738883	Vagina	0.987011	SLC12A9	intron_7_100456564_100457507	ENSG00000146828.18	0.333333
intron_7_100859161_100859885	0.738883	Vagina	0.987011	SLC12A9	intron_7_100456783_100457507	ENSG00000146828.18	0.333333
intron_7_100892554_100893165	0.73257	Vagina	0.987011	ACHE	intron_7_100490175_100490786	ENSG00000087085.16	0.341709
intron_7_102772450_102777253	0.734505	Vagina	0.987011	FAM185A	intron_7_102412897_102417700	ENSG00000222011.9	0.339138
intron_7_1153131_1155453	0.741827	Vagina	0.987011	ZFAND2A	intron_7_1192767_1195089	ENSG00000178381.12	-0.329435
intron_7_128403754_128405767	0.731917	Vagina	0.987011	IMPDH1	intron_7_128043808_128045821	ENSG00000106348.18	0.342577
intron_7_143292698_143294230	0.734141	Vagina	0.987011	CASP2	intron_7_142989791_142991323	ENSG00000106144.20	0.339623
intron_7_149620037_149621046	0.742558	Vagina	0.987011	ZNF767P	intron_7_149317128_149318137	ENSG00000291118.1	0.328467
intron_7_149620037_149621046	0.742558	Vagina	0.987011	ZNF767P	intron_7_149317128_149318137	ENSG00000133624.15	0.328467
intron_7_149816538_149817618	0.738176	Vagina	0.987011	SSPOP	intron_7_149513626_149514706	ENSG00000197558.13	-0.33427
intron_7_159058578_159103757	0.730782	Vagina	0.987011	VIPR2	intron_7_158851269_158896448	ENSG00000106018.14	-0.344086
intron_7_23260773_23266481	0.74248	Vagina	0.987011	GPNMB	intron_7_23300392_23306100	ENSG00000136235.17	0.328571
intron_7_23260773_23266517	0.74248	Vagina	0.987011	GPNMB	intron_7_23300392_23306136	ENSG00000136235.17	-0.328571
intron_7_23273614_23274065	0.738883	Vagina	0.987011	GPNMB	intron_7_23313233_23313684	ENSG00000136235.17	0.333333
intron_7_43938494_43942826	0.735441	Vagina	0.987011	UBE2D4	intron_7_43978093_43982425	ENSG00000078967.13	-0.337897
intron_7_74373036_74375887	0.731662	Vagina	0.987011	CLIP2	intron_7_73787366_73790217	ENSG00000106665.16	0.342916
intron_7_76048226_76048576	0.737195	Vagina	0.987011	MDH2	intron_7_75677544_75677894	ENSG00000146701.12	-0.33557
intron_8_133113603_133116609	0.742558	Vagina	0.987011	TG	intron_8_134125847_134128853	ENSG00000042832.12	-0.328467
intron_8_143586852_143597348	0.734511	Vagina	0.987011	EEF1D	intron_8_144669022_144679518	ENSG00000104529.19	-0.33913
intron_8_143691713_143692245	0.738883	Vagina	0.987011	ZNF707	intron_8_144773883_144774415	ENSG00000181135.16	0.333333
intron_8_17184815_17186331	0.739296	Vagina	0.987011	ZDHHC2	intron_8_17042324_17043840	ENSG00000104219.13	-0.332785
intron_8_1843436_1857960	0.736993	Vagina	0.987011	ARHGEF10	intron_8_1791602_1806126	ENSG00000104728.16	-0.335838
intron_8_1843436_1857960	0.736993	Vagina	0.987011	KBTBD11-OT1	intron_8_1791602_1806126	ENSG00000283239.1	-0.335838
intron_8_25446250_25450380	0.738883	Vagina	0.987011	KCTD9	intron_8_25303766_25307896	ENSG00000104756.16	0.333333
intron_8_33389798_33453216	0.733754	Vagina	0.987011	FUT10	intron_8_33247316_33310734	ENSG00000172728.16	0.340136
intron_8_42049302_42049576	0.730928	Vagina	0.987011	KAT6A	intron_8_41906820_41907094	ENSG00000083168.11	-0.343891
intron_8_42049707_42051901	0.736809	Vagina	0.987011	KAT6A	intron_8_41907225_41909419	ENSG00000083168.11	-0.336082
intron_8_61644632_61646750	0.741781	Vagina	0.987011	ASPH	intron_8_62557191_62559309	ENSG00000198363.18	-0.329496
intron_8_70124865_70126813	0.732272	Vagina	0.987011	NCOA2	intron_8_71037100_71039048	ENSG00000140396.13	0.342105
intron_8_89765496_89769772	0.737086	Vagina	0.987011	RIPK2	intron_8_90777724_90782000	ENSG00000104312.8	-0.335714
intron_9_114425024_114426211	0.73726	Vagina	0.987011	WHRN	intron_9_117187304_117188491	ENSG00000095397.17	-0.335484
intron_9_125207721_125213370	0.733371	Vagina	0.987011	RABEPK	intron_9_127970000_127975649	ENSG00000136933.17	-0.340645
intron_9_128371415_128377995	0.732557	Vagina	0.987011	URM1	intron_9_131133694_131140274	ENSG00000167118.11	-0.341727
intron_9_128371415_128378036	0.732557	Vagina	0.987011	URM1	intron_9_131133694_131140315	ENSG00000167118.11	0.341727
intron_9_13147658_13150511	0.735618	Vagina	0.987011	MPDZ	intron_9_13147657_13150510	ENSG00000107186.17	0.337662
intron_9_132264985_132269615	0.739854	Vagina	0.987011	SETX	intron_9_135140372_135145002	ENSG00000107290.14	-0.332046
intron_9_133468028_133468563	0.737775	Vagina	0.987011	CACFD1	intron_9_136333150_136333685	ENSG00000160325.15	0.334802
intron_9_19063193_19063514	0.742163	Vagina	0.987011	HAUS6	intron_9_19063191_19063512	ENSG00000147874.11	-0.32899
intron_9_19446418_19450450	0.742304	Vagina	0.987011	ACER2	intron_9_19446416_19450448	ENSG00000177076.6	-0.328804
intron_9_70170631_70218337	0.736686	Vagina	0.987011	MAMDC2	intron_9_72785547_72833253	ENSG00000165072.10	0.336245
intron_9_70218596_70225750	0.736686	Vagina	0.987011	MAMDC2	intron_9_72833512_72840666	ENSG00000165072.10	0.336245
intron_9_76614600_76615097	0.741953	Vagina	0.987011	PRUNE2	intron_9_79229516_79230013	ENSG00000106772.19	0.329268
intron_2_112067067_112074912	0.695423	Colon_Transverse	0.987011	TMEM87B	intron_2_112824644_112832489	ENSG00000153214.11	0.391507
intron_2_55027485_55028164	0.695402	Colon_Transverse	0.987011	RTN4	intron_2_55254621_55255300	ENSG00000115310.19	0.391534
intron_7_2554447_2555487	0.695372	Colon_Transverse	0.987011	BRAT1	intron_7_2594081_2595121	ENSG00000106009.16	0.391576
intron_11_83073447_83091253	0.765644	Skin_Sun_Exposed_Lower_leg	0.987012	RAB30-DT	intron_11_82784489_82802295	ENSG00000246067.10	-0.298077
intron_12_29572218_29583407	0.765801	Skin_Sun_Exposed_Lower_leg	0.987012	TMTC1	intron_12_29725151_29736340	ENSG00000133687.16	0.297872
intron_16_19067737_19071928	0.765801	Skin_Sun_Exposed_Lower_leg	0.987012	COQ7	intron_16_19079059_19083250	ENSG00000167186.11	0.297872
intron_16_19068878_19071928	0.765801	Skin_Sun_Exposed_Lower_leg	0.987012	COQ7	intron_16_19080200_19083250	ENSG00000167186.11	-0.297872
intron_1_214332192_214334200	0.765577	Skin_Sun_Exposed_Lower_leg	0.987012	SMYD2	intron_1_214505535_214507543	ENSG00000143499.14	-0.298165
intron_20_5773043_5863024	0.765801	Skin_Sun_Exposed_Lower_leg	0.987012	SHLD1	intron_20_5753689_5843670	ENSG00000171984.15	-0.297872
intron_9_26978263_26980571	0.765801	Skin_Sun_Exposed_Lower_leg	0.987012	IFT74	intron_9_26978261_26980569	ENSG00000096872.17	-0.297872
intron_19_38718074_38721538	0.765389	smultixcan	0.987014	ACTN4	intron_19_39208714_39212178	ENSG00000130402.14	-0.254169
intron_2_48498735_48505564	0.76539	smultixcan	0.987014	PPP1R21	intron_2_48725874_48732703	ENSG00000162869.16	0.603616
intron_3_33045789_33046120	0.765353	smultixcan	0.987014	GLB1	intron_3_33087281_33087612	ENSG00000170266.16	-0.296614
intron_3_36485058_36486134	0.765377	smultixcan	0.987014	STAC	intron_3_36526550_36527626	ENSG00000144681.11	-0.0591449
intron_8_30760929_30763273	0.765358	smultixcan	0.987014	UBXN8	intron_8_30618446_30620790	ENSG00000104691.16	-0.215549
intron_16_190570_192927	0.776123	Brain_Cerebellum	0.987018	LUC7L	intron_16_240569_242926	ENSG00000007392.17	0.284375
intron_1_2389996_2391458	0.689452	Pituitary	0.987019	MORN1	intron_1_2321435_2322897	ENSG00000116151.14	0.399598
intron_11_3026797_3028713	0.766002	Skin_Sun_Exposed_Lower_leg	0.987024	CARS1	intron_11_3048027_3049943	ENSG00000110619.18	0.297609
intron_11_66504782_66509079	0.766223	Skin_Sun_Exposed_Lower_leg	0.987024	DPP3	intron_11_66272253_66276550	ENSG00000254986.8	0.297319
intron_17_75594759_75594840	0.766109	Skin_Sun_Exposed_Lower_leg	0.987024	MYO15B	intron_17_73590840_73590921	ENSG00000266714.11	-0.297468
intron_19_2799791_2805016	0.76624	Skin_Sun_Exposed_Lower_leg	0.987024	THOP1	intron_19_2799789_2805014	ENSG00000172009.15	0.297297
intron_1_46341497_46344801	0.76624	Skin_Sun_Exposed_Lower_leg	0.987024	NSUN4	intron_1_46807169_46810473	ENSG00000117481.11	0.297297
intron_22_23683867_23690236	0.76612	Skin_Sun_Exposed_Lower_leg	0.987024	ENSG00000291299	intron_22_24026054_24032423	ENSG00000291299.2	-0.297454
intron_22_23683867_23690236	0.76612	Skin_Sun_Exposed_Lower_leg	0.987024	GUSBP11	intron_22_24026054_24032423	ENSG00000228315.12	-0.297454
intron_22_50627406_50627556	0.766179	Skin_Sun_Exposed_Lower_leg	0.987024	ARSA	intron_22_51065834_51065984	ENSG00000100299.18	0.297376
intron_22_50627792_50627946	0.766179	Skin_Sun_Exposed_Lower_leg	0.987024	ARSA	intron_22_51066220_51066374	ENSG00000100299.18	-0.297376
intron_3_126733222_126852644	0.766151	Skin_Sun_Exposed_Lower_leg	0.987024	CHCHD6	intron_3_126452065_126571487	ENSG00000159685.11	-0.297414
intron_4_99041126_99043249	0.766109	Skin_Sun_Exposed_Lower_leg	0.987024	METAP1	intron_4_99962277_99964400	ENSG00000164024.12	-0.297468
intron_7_149722956_149723734	0.765873	Skin_Sun_Exposed_Lower_leg	0.987024	KRBA1	intron_7_149420047_149420825	ENSG00000133619.18	0.297778
intron_7_711527_727210	0.766337	Skin_Sun_Exposed_Lower_leg	0.987024	PRKAR1B	intron_7_751164_766847	ENSG00000188191.16	0.29717
intron_9_121341408_121348015	0.76629	Skin_Sun_Exposed_Lower_leg	0.987024	STOM	intron_9_124103686_124110293	ENSG00000148175.13	0.297231
intron_17_17232901_17236912	0.672091	Brain_Anterior_cingulate_cortex_BA24	0.987024	ENSG00000264187	intron_17_17136215_17140226	ENSG00000264187.1	-0.42328
intron_17_17232901_17236912	0.672091	Brain_Anterior_cingulate_cortex_BA24	0.987024	FLCN	intron_17_17136215_17140226	ENSG00000154803.13	-0.42328
intron_19_17772741_17774239	0.672097	Brain_Anterior_cingulate_cortex_BA24	0.987024	FCHO1	intron_19_17883550_17885048	ENSG00000130475.16	0.423272
intron_2_240591000_240591933	0.677275	Brain_Frontal_Cortex_BA9	0.987025	CAPN10	intron_2_241530417_241531350	ENSG00000142330.20	-0.416185
intron_8_38268461_38268882	0.677275	Brain_Frontal_Cortex_BA9	0.987025	PLPP5	intron_8_38125979_38126400	ENSG00000147535.17	-0.416185
intron_11_118534355_118534507	0.68994	Heart_Atrial_Appendage	0.987025	TMEM25	intron_11_118405070_118405222	ENSG00000149582.16	-0.398936
intron_13_39038723_39039136	0.68994	Heart_Atrial_Appendage	0.987025	NHLRC3	intron_13_39612860_39613273	ENSG00000188811.14	-0.398936
intron_19_14167030_14170682	0.68994	Heart_Atrial_Appendage	0.987025	ADGRL1	intron_19_14277842_14281494	ENSG00000072071.17	0.398936
intron_19_21745067_21765694	0.689586	Heart_Atrial_Appendage	0.987025	ZNF100	intron_19_21927869_21948496	ENSG00000197020.12	-0.399417
intron_1_1090428_1091472	0.689851	Heart_Atrial_Appendage	0.987025	C1orf159	intron_1_1025808_1026852	ENSG00000131591.18	-0.399057
intron_1_234401262_234405903	0.68994	Heart_Atrial_Appendage	0.987025	TARBP1	intron_1_234537008_234541649	ENSG00000059588.10	-0.398936
intron_1_234405480_234405903	0.68994	Heart_Atrial_Appendage	0.987025	TARBP1	intron_1_234541226_234541649	ENSG00000059588.10	0.398936
intron_1_2389996_2391458	0.689452	Heart_Atrial_Appendage	0.987025	MORN1	intron_1_2321435_2322897	ENSG00000116151.14	-0.399598
intron_1_53079022_53080806	0.689865	Heart_Atrial_Appendage	0.987025	PODN	intron_1_53544694_53546478	ENSG00000174348.14	0.399038
intron_22_31621885_31648101	0.689627	Heart_Atrial_Appendage	0.987025	PISD	intron_22_32017871_32044087	ENSG00000241878.12	-0.399361
intron_2_169947715_169949605	0.690152	Heart_Atrial_Appendage	0.987025	UBR3	intron_2_170804225_170806115	ENSG00000144357.18	-0.398649
intron_3_127576696_127576821	0.690021	Heart_Atrial_Appendage	0.987025	TPRA1	intron_3_127295539_127295664	ENSG00000163870.16	0.398827
intron_3_127576893_127576990	0.690021	Heart_Atrial_Appendage	0.987025	TPRA1	intron_3_127295736_127295833	ENSG00000163870.16	0.398827
intron_4_39471306_39473100	0.689651	Heart_Atrial_Appendage	0.987025	LIAS	intron_4_39472926_39474720	ENSG00000121897.15	-0.399329
intron_5_163505749_163512002	0.689722	Heart_Atrial_Appendage	0.987025	MAT2B	intron_5_162932755_162939008	ENSG00000038274.18	-0.399233
intron_5_181053501_181054239	0.689803	Heart_Atrial_Appendage	0.987025	BTNL9	intron_5_180480501_180481239	ENSG00000165810.17	-0.399123
intron_7_155740026_155741819	0.690008	Heart_Atrial_Appendage	0.987025	RBM33	intron_7_155532720_155534513	ENSG00000184863.11	0.398844
intron_8_11853479_11857858	0.690187	Heart_Atrial_Appendage	0.987025	CTSB	intron_8_11710988_11715367	ENSG00000164733.22	-0.398601
intron_8_11864463_11868001	0.690187	Heart_Atrial_Appendage	0.987025	CTSB	intron_8_11721972_11725510	ENSG00000164733.22	-0.398601
intron_9_33933628_33935839	0.689984	Heart_Atrial_Appendage	0.987025	UBAP2	intron_9_33933626_33935837	ENSG00000137073.24	-0.398876
intron_9_731266_734748	0.690152	Heart_Atrial_Appendage	0.987025	KANK1	intron_9_731266_734748	ENSG00000107104.21	0.398649
intron_9_732617_734748	0.690152	Heart_Atrial_Appendage	0.987025	KANK1	intron_9_732617_734748	ENSG00000107104.21	-0.398649
intron_11_117839830_117840319	0.766422	Skin_Sun_Exposed_Lower_leg	0.987026	FXYD6-FXYD2	intron_11_117710545_117711034	ENSG00000255245.4	0.297059
intron_11_117839830_117840319	0.766422	Skin_Sun_Exposed_Lower_leg	0.987026	FXYD6	intron_11_117710545_117711034	ENSG00000137726.17	0.297059
intron_19_20625650_20645684	0.766389	Skin_Sun_Exposed_Lower_leg	0.987026	ZNF626	intron_19_20808456_20828490	ENSG00000188171.17	0.297101
intron_1_21890141_21890427	0.766427	Skin_Sun_Exposed_Lower_leg	0.987026	HSPG2	intron_1_22216634_22216920	ENSG00000142798.20	0.297052
intron_1_156137232_156137654	0.757727	Ovary	0.987029	LMNA	intron_1_156107023_156107445	ENSG00000160789.24	0.308467
intron_1_156137743_156138488	0.757727	Ovary	0.987029	LMNA	intron_1_156107534_156108279	ENSG00000160789.24	-0.308467
intron_22_29570532_29580985	0.75779	Ovary	0.987029	NIPSNAP1	intron_22_29966521_29976974	ENSG00000184117.12	-0.308384
intron_4_100423404_100447533	0.757694	Ovary	0.987029	EMCN	intron_4_101344561_101368690	ENSG00000164035.10	-0.308511
intron_6_135463306_135465814	0.757738	Ovary	0.987029	AHI1	intron_6_135784444_135786952	ENSG00000135541.22	0.308452
intron_6_158170538_158191977	0.7578	Ovary	0.987029	GTF2H5	intron_6_158591570_158613009	ENSG00000272047.4	-0.308371
intron_10_14522019_14530332	0.708995	Brain_Putamen_basal_ganglia	0.98703	FAM107B	intron_10_14564018_14572331	ENSG00000065809.14	-0.373206
intron_10_15216110_15220944	0.709585	Brain_Putamen_basal_ganglia	0.98703	FAM171A1	intron_10_15258109_15262943	ENSG00000148468.17	-0.372414
intron_10_93323173_93323270	0.709281	Brain_Putamen_basal_ganglia	0.98703	MYOF	intron_10_95082930_95083027	ENSG00000138119.17	-0.372822
intron_11_7666550_7667728	0.709622	Brain_Putamen_basal_ganglia	0.98703	CYB5R2	intron_11_7687781_7688959	ENSG00000166394.15	0.372364
intron_12_3826233_3829890	0.709674	Brain_Putamen_basal_ganglia	0.98703	PARP11	intron_12_3935399_3939056	ENSG00000111224.14	-0.372294
intron_14_24233598_24234107	0.709393	Brain_Putamen_basal_ganglia	0.98703	GMPR2	intron_14_24702804_24703313	ENSG00000100938.19	-0.372671
intron_14_31428188_31453275	0.709027	Brain_Putamen_basal_ganglia	0.98703	ENSG00000203546	intron_14_31897394_31922481	ENSG00000203546.7	0.373163
intron_17_19671956_19673151	0.708864	Brain_Putamen_basal_ganglia	0.98703	ALDH3A2	intron_17_19575269_19576464	ENSG00000072210.19	0.373382
intron_17_45475726_45475888	0.709441	Brain_Putamen_basal_ganglia	0.98703	PLEKHM1	intron_17_43553092_43553254	ENSG00000225190.12	0.372606
intron_17_50867217_50867496	0.709016	Brain_Putamen_basal_ganglia	0.98703	TOB1-AS1	intron_17_48944578_48944857	ENSG00000229980.5	-0.373177
intron_17_78202603_78202703	0.708523	Brain_Putamen_basal_ganglia	0.98703	AFMID	intron_17_76198684_76198784	ENSG00000183077.16	-0.373841
intron_19_34215300_34215596	0.708754	Brain_Putamen_basal_ganglia	0.98703	LSM14A	intron_19_34706205_34706501	ENSG00000257103.9	0.373529
intron_19_9434235_9434798	0.709697	Brain_Putamen_basal_ganglia	0.98703	ZNF266	intron_19_9544911_9545474	ENSG00000174652.20	-0.372263
intron_1_109106659_109113633	0.709393	Brain_Putamen_basal_ganglia	0.98703	CFAP276	intron_1_109649281_109656255	ENSG00000179902.13	0.372671
intron_1_110047869_110049112	0.709074	Brain_Putamen_basal_ganglia	0.98703	STRIP1	intron_1_110590491_110591734	ENSG00000143093.15	-0.373101
intron_1_211276418_211278117	0.709484	Brain_Putamen_basal_ganglia	0.98703	RCOR3	intron_1_211449760_211451459	ENSG00000117625.14	-0.372549
intron_22_19177865_19177942	0.709438	Brain_Putamen_basal_ganglia	0.98703	SLC25A1	intron_22_19165378_19165455	ENSG00000100075.10	-0.372611
intron_2_189844080_189852655	0.709639	Brain_Putamen_basal_ganglia	0.98703	PMS1	intron_2_190708806_190717381	ENSG00000064933.19	-0.37234
intron_2_210016112_210016204	0.709697	Brain_Putamen_basal_ganglia	0.98703	RPE	intron_2_210880836_210880928	ENSG00000197713.15	0.372263
intron_2_55871123_55874946	0.7086	Brain_Putamen_basal_ganglia	0.98703	EFEMP1	intron_2_56098258_56102081	ENSG00000115380.20	-0.373737
intron_3_38020352_38024337	0.708868	Brain_Putamen_basal_ganglia	0.98703	PLCD1	intron_3_38061843_38065828	ENSG00000187091.14	-0.373377
intron_4_102809855_102826485	0.709292	Brain_Putamen_basal_ganglia	0.98703	UBE2D3	intron_4_103731012_103747642	ENSG00000109332.20	0.372807
intron_4_6589160_6593173	0.708802	Brain_Putamen_basal_ganglia	0.98703	MAN2B2	intron_4_6590887_6594900	ENSG00000013288.9	0.373465
intron_4_86751124_86758260	0.709185	Brain_Putamen_basal_ganglia	0.98703	PTPN13	intron_4_87672277_87679413	ENSG00000163629.13	-0.372951
intron_4_86753065_86758260	0.709185	Brain_Putamen_basal_ganglia	0.98703	PTPN13	intron_4_87674218_87679413	ENSG00000163629.13	0.372951
intron_6_99323667_99333351	0.708711	Brain_Putamen_basal_ganglia	0.98703	FAXC	intron_6_99771543_99781227	ENSG00000146267.12	0.373587
intron_9_129639508_129640541	0.708556	Brain_Putamen_basal_ganglia	0.98703	ASB6	intron_9_132401787_132402820	ENSG00000148331.12	-0.373796
intron_11_118644691_118645356	0.767537	Skin_Sun_Exposed_Lower_leg	0.987031	PHLDB1	intron_11_118515409_118516074	ENSG00000019144.20	-0.295597
intron_11_3808315_3823883	0.767125	Skin_Sun_Exposed_Lower_leg	0.987031	PGAP2	intron_11_3829545_3845113	ENSG00000148985.20	0.296137
intron_12_121402807_121416159	0.76772	Skin_Sun_Exposed_Lower_leg	0.987031	RNF34	intron_12_121840610_121853962	ENSG00000170633.17	0.295359
intron_12_66153448_66169855	0.766984	Skin_Sun_Exposed_Lower_leg	0.987031	ENSG00000228144	intron_12_66547228_66563635	ENSG00000228144.2	-0.296323
intron_12_66153448_66169855	0.766984	Skin_Sun_Exposed_Lower_leg	0.987031	TMBIM4	intron_12_66547228_66563635	ENSG00000155957.19	-0.296323
intron_12_6904903_6905585	0.7677	Skin_Sun_Exposed_Lower_leg	0.987031	LRRC23	intron_12_7014067_7014749	ENSG00000010626.15	-0.295385
intron_15_99361511_99386030	0.767098	Skin_Sun_Exposed_Lower_leg	0.987031	LRRC28	intron_15_99901716_99926235	ENSG00000168904.15	-0.296173
intron_16_66552793_66563072	0.767647	Skin_Sun_Exposed_Lower_leg	0.987031	CKLF-CMTM1	intron_16_66586696_66596975	ENSG00000254788.7	-0.295455
intron_16_66552793_66563072	0.767647	Skin_Sun_Exposed_Lower_leg	0.987031	CKLF	intron_16_66586696_66596975	ENSG00000217555.13	-0.295455
intron_16_66552793_66563122	0.767647	Skin_Sun_Exposed_Lower_leg	0.987031	CKLF-CMTM1	intron_16_66586696_66597025	ENSG00000254788.7	-0.295455
intron_16_66552793_66563122	0.767647	Skin_Sun_Exposed_Lower_leg	0.987031	CKLF	intron_16_66586696_66597025	ENSG00000217555.13	-0.295455
intron_16_66552793_66565886	0.767647	Skin_Sun_Exposed_Lower_leg	0.987031	CKLF	intron_16_66586696_66599789	ENSG00000217555.13	-0.295455
intron_16_89878627_89883351	0.76735	Skin_Sun_Exposed_Lower_leg	0.987031	TCF25	intron_16_89945035_89949759	ENSG00000141002.20	0.295844
intron_17_7894265_7894415	0.767468	Skin_Sun_Exposed_Lower_leg	0.987031	CHD3	intron_17_7797583_7797733	ENSG00000170004.19	0.295688
intron_17_82411530_82415398	0.766774	Skin_Sun_Exposed_Lower_leg	0.987031	OGFOD3	intron_17_80369406_80373274	ENSG00000181396.13	0.296597
intron_17_82411530_82415406	0.766774	Skin_Sun_Exposed_Lower_leg	0.987031	OGFOD3	intron_17_80369406_80373282	ENSG00000181396.13	-0.296597
intron_17_82415627_82418406	0.766774	Skin_Sun_Exposed_Lower_leg	0.987031	OGFOD3	intron_17_80373503_80376282	ENSG00000181396.13	-0.296597
intron_17_82415627_82418412	0.766774	Skin_Sun_Exposed_Lower_leg	0.987031	OGFOD3	intron_17_80373503_80376288	ENSG00000181396.13	0.296597
intron_18_25195244_25224345	0.767537	Skin_Sun_Exposed_Lower_leg	0.987031	ZNF521	intron_18_22775208_22804309	ENSG00000198795.11	-0.295597
intron_19_18147044_18147443	0.766806	Skin_Sun_Exposed_Lower_leg	0.987031	MAST3	intron_19_18257854_18258253	ENSG00000099308.13	0.296555
intron_19_38380999_38382117	0.767244	Skin_Sun_Exposed_Lower_leg	0.987031	PSMD8	intron_19_38871639_38872757	ENSG00000099341.13	-0.295982
intron_19_56313384_56314681	0.7677	Skin_Sun_Exposed_Lower_leg	0.987031	ZSCAN5A	intron_19_56824753_56826050	ENSG00000131848.10	-0.295385
intron_19_651855_652233	0.766562	Skin_Sun_Exposed_Lower_leg	0.987031	RNF126	intron_19_651855_652233	ENSG00000070423.18	-0.296875
intron_19_651915_652233	0.766562	Skin_Sun_Exposed_Lower_leg	0.987031	RNF126	intron_19_651915_652233	ENSG00000070423.18	0.296875
intron_1_161166934_161167100	0.767221	Skin_Sun_Exposed_Lower_leg	0.987031	PPOX	intron_1_161136724_161136890	ENSG00000143224.18	-0.296011
intron_1_228307531_228308111	0.767537	Skin_Sun_Exposed_Lower_leg	0.987031	OBSCN	intron_1_228495232_228495812	ENSG00000154358.23	-0.295597
intron_1_26893448_26894236	0.766937	Skin_Sun_Exposed_Lower_leg	0.987031	GPATCH3	intron_1_27219939_27220727	ENSG00000198746.13	0.296384
intron_20_2659793_2660030	0.76723	Skin_Sun_Exposed_Lower_leg	0.987031	IDH3B	intron_20_2640439_2640676	ENSG00000101365.21	0.296
intron_20_2659793_2660068	0.76723	Skin_Sun_Exposed_Lower_leg	0.987031	IDH3B	intron_20_2640439_2640714	ENSG00000101365.21	-0.296
intron_20_45787982_45788931	0.767004	Skin_Sun_Exposed_Lower_leg	0.987031	WFDC3	intron_20_44416621_44417570	ENSG00000124116.19	0.296296
intron_22_29234199_29234305	0.766733	Skin_Sun_Exposed_Lower_leg	0.987031	EMID1	intron_22_29630188_29630294	ENSG00000186998.16	0.296651
intron_22_29234349_29243445	0.766733	Skin_Sun_Exposed_Lower_leg	0.987031	EMID1	intron_22_29630338_29639434	ENSG00000186998.16	0.296651
intron_3_194588639_194604287	0.767016	Skin_Sun_Exposed_Lower_leg	0.987031	TMEM44	intron_3_194309368_194325016	ENSG00000145014.18	0.296281
intron_5_138782029_138783177	0.767257	Skin_Sun_Exposed_Lower_leg	0.987031	CTNNA1	intron_5_138117718_138118866	ENSG00000044115.21	0.295964
intron_5_159274622_159275148	0.767402	Skin_Sun_Exposed_Lower_leg	0.987031	UBLCP1	intron_5_158701630_158702156	ENSG00000164332.8	0.295775
intron_5_69382057_69384797	0.767551	Skin_Sun_Exposed_Lower_leg	0.987031	RAD17	intron_5_68677884_68680624	ENSG00000152942.19	-0.29558
intron_5_77427034_77432893	0.76772	Skin_Sun_Exposed_Lower_leg	0.987031	WDR41	intron_5_76722859_76728718	ENSG00000164253.14	-0.295359
intron_7_4989177_4995475	0.766877	Skin_Sun_Exposed_Lower_leg	0.987031	RNF216P1	intron_7_5028808_5035106	ENSG00000196204.12	0.296463
intron_7_73459718_73462922	0.767141	Skin_Sun_Exposed_Lower_leg	0.987031	BAZ1B	intron_7_72874048_72877252	ENSG00000009954.11	-0.296117
intron_8_42306432_42308901	0.76708	Skin_Sun_Exposed_Lower_leg	0.987031	IKBKB	intron_8_42163950_42166419	ENSG00000104365.16	-0.296196
intron_8_91102844_91124493	0.766809	Skin_Sun_Exposed_Lower_leg	0.987031	LRRC69	intron_8_92115072_92136721	ENSG00000214954.9	0.296552
intron_9_130054073_130075636	0.766693	Skin_Sun_Exposed_Lower_leg	0.987031	GPR107	intron_9_132816352_132837915	ENSG00000148358.20	-0.296703
intron_9_33963791_33971651	0.766562	Skin_Sun_Exposed_Lower_leg	0.987031	UBAP2	intron_9_33963789_33971649	ENSG00000137073.24	0.296875
intron_1_28407463_28457832	0.760172	Adipose_Subcutaneous	0.987031	PHACTR4	intron_1_28733974_28784343	ENSG00000204138.13	-0.305255
intron_10_97466585_97466776	0.672427	Brain_Anterior_cingulate_cortex_BA24	0.987032	MMS19	intron_10_99226342_99226533	ENSG00000155229.21	-0.422819
intron_11_64104181_64116219	0.672324	Brain_Anterior_cingulate_cortex_BA24	0.987032	FLRT1	intron_11_63871653_63883691	ENSG00000126500.4	-0.422961
intron_15_80979477_80981950	0.672513	Brain_Anterior_cingulate_cortex_BA24	0.987032	MESD	intron_15_81271818_81274291	ENSG00000117899.11	-0.422701
intron_17_55774859_55775311	0.672379	Brain_Anterior_cingulate_cortex_BA24	0.987032	PCTP	intron_17_53852220_53852672	ENSG00000141179.14	-0.422886
intron_19_10702254_10706710	0.672633	Brain_Anterior_cingulate_cortex_BA24	0.987032	QTRT1	intron_19_10812930_10817386	ENSG00000213339.9	-0.422538
intron_22_24167313_24168447	0.672343	Brain_Anterior_cingulate_cortex_BA24	0.987032	CABIN1	intron_22_24563281_24564415	ENSG00000099991.18	0.422935
intron_2_241149708_241153476	0.672634	Brain_Anterior_cingulate_cortex_BA24	0.987032	PPP1R7	intron_2_242089123_242092891	ENSG00000115685.15	0.422535
intron_2_36517542_36522092	0.672208	Brain_Anterior_cingulate_cortex_BA24	0.987032	CRIM1	intron_2_36744685_36749235	ENSG00000150938.10	0.42312
intron_7_1575888_1583162	0.672674	Brain_Anterior_cingulate_cortex_BA24	0.987032	PSMG3-AS1	intron_7_1615524_1622798	ENSG00000230487.9	0.422481
intron_7_1575888_1584384	0.672674	Brain_Anterior_cingulate_cortex_BA24	0.987032	PSMG3-AS1	intron_7_1615524_1624020	ENSG00000230487.9	-0.422481
intron_7_74054769_74056271	0.672634	Brain_Anterior_cingulate_cortex_BA24	0.987032	ELN	intron_7_73469099_73470601	ENSG00000049540.19	-0.422535
intron_10_49994429_50001996	0.718424	Spleen	0.987033	AGAP6	intron_10_51754189_51761756	ENSG00000204149.16	-0.360566
intron_10_49994429_50001996	0.718424	Spleen	0.987033	TIMM23B-AGAP6	intron_10_51754189_51761756	ENSG00000178440.9	-0.360566
intron_11_66002570_66003626	0.718516	Spleen	0.987033	BANF1	intron_11_65770041_65771097	ENSG00000175334.8	-0.360443
intron_12_25195337_25195708	0.718864	Spleen	0.987033	ETFRF1	intron_12_25348271_25348642	ENSG00000205707.11	0.359977
intron_12_43768272_43771220	0.718578	Spleen	0.987033	IRAK4	intron_12_44162075_44165023	ENSG00000198001.16	0.36036
intron_12_43768272_43772180	0.718578	Spleen	0.987033	IRAK4	intron_12_44162075_44165983	ENSG00000198001.16	0.36036
intron_12_50981803_50988382	0.71853	Spleen	0.987033	SLC11A2	intron_12_51375586_51382165	ENSG00000110911.17	-0.360424
intron_13_27424938_27427092	0.717987	Spleen	0.987033	GTF3A	intron_13_27999075_28001229	ENSG00000122034.17	0.36115
intron_17_7324012_7324108	0.718357	Spleen	0.987033	NEURL4	intron_17_7227331_7227427	ENSG00000215041.10	0.360656
intron_18_23504447_23507985	0.718627	Spleen	0.987033	RMC1	intron_18_21084411_21087949	ENSG00000141452.10	-0.360294
intron_18_2544286_2544653	0.718357	Spleen	0.987033	METTL4	intron_18_2544285_2544652	ENSG00000101574.15	-0.360656
intron_19_12896121_12896205	0.71844	Spleen	0.987033	GCDH	intron_19_13006935_13007019	ENSG00000105607.13	-0.360544
intron_19_14755877_14756238	0.718296	Spleen	0.987033	ADGRE2	intron_19_14866689_14867050	ENSG00000127507.18	-0.360738
intron_19_16503380_16506701	0.71844	Spleen	0.987033	C19orf44	intron_19_16614191_16617512	ENSG00000105072.9	-0.360544
intron_19_16863796_16865410	0.718627	Spleen	0.987033	SIN3B	intron_19_16974607_16976221	ENSG00000127511.10	-0.360294
intron_19_49858427_49858554	0.718847	Spleen	0.987033	PTOV1-AS2	intron_19_50361684_50361811	ENSG00000269352.1	0.36
intron_19_49858427_49858843	0.718847	Spleen	0.987033	PTOV1-AS2	intron_19_50361684_50362100	ENSG00000269352.1	0.36
intron_1_147276257_147284351	0.718675	Spleen	0.987033	CHD1L	intron_1_146747921_146756024	ENSG00000131778.20	0.360231
intron_22_19208311_19208922	0.718854	Spleen	0.987033	CLTCL1	intron_22_19195821_19196432	ENSG00000070371.16	0.359991
intron_2_219157684_219158186	0.71844	Spleen	0.987033	ENSG00000280537	intron_2_220022406_220022908	ENSG00000280537.2	0.360544
intron_2_219157684_219158186	0.71844	Spleen	0.987033	NHEJ1	intron_2_220022406_220022908	ENSG00000187736.14	0.360544
intron_2_9474647_9478222	0.718016	Spleen	0.987033	IAH1	intron_2_9614776_9618351	ENSG00000134330.19	-0.361111
intron_2_9476039_9478222	0.718016	Spleen	0.987033	IAH1	intron_2_9616168_9618351	ENSG00000134330.19	0.361111
intron_3_158682157_158684524	0.71844	Spleen	0.987033	GFM1	intron_3_158399946_158402313	ENSG00000168827.15	0.360544
intron_3_97892993_97895959	0.718153	Spleen	0.987033	CRYBG3	intron_3_97611837_97614803	ENSG00000080200.10	0.360929
intron_4_83484166_83484986	0.718627	Spleen	0.987033	ABRAXAS1	intron_4_84405319_84406139	ENSG00000163322.14	0.360294
intron_7_77262307_77274482	0.718847	Spleen	0.987033	CCDC146	intron_7_76891624_76903799	ENSG00000135205.15	0.36
intron_9_127404991_127405420	0.718847	Spleen	0.987033	SLC2A8	intron_9_130167270_130167699	ENSG00000136856.18	-0.36
intron_11_124877752_124877937	0.769067	Esophagus_Mucosa	0.987034	ROBO3	intron_11_124747648_124747833	ENSG00000154134.15	-0.293596
intron_11_18008076_18010071	0.770309	Esophagus_Mucosa	0.987034	SERGEF	intron_11_18029623_18031618	ENSG00000129158.11	-0.291971
intron_11_18008076_18012851	0.770309	Esophagus_Mucosa	0.987034	SERGEF	intron_11_18029623_18034398	ENSG00000129158.11	0.291971
intron_11_44071315_44073344	0.769795	Esophagus_Mucosa	0.987034	ACCS	intron_11_44092865_44094894	ENSG00000110455.14	0.292643
intron_11_46377212_46378198	0.770542	Esophagus_Mucosa	0.987034	DGKZ	intron_11_46398762_46399748	ENSG00000149091.15	-0.291667
intron_11_77842628_77855345	0.770481	Esophagus_Mucosa	0.987034	AAMDC	intron_11_77553674_77566391	ENSG00000087884.16	0.291746
intron_12_12357509_12361206	0.769527	Esophagus_Mucosa	0.987034	BORCS5	intron_12_12510443_12514140	ENSG00000165714.11	0.292994
intron_12_25195337_25195708	0.769656	Esophagus_Mucosa	0.987034	ETFRF1	intron_12_25348271_25348642	ENSG00000205707.11	0.292824
intron_12_6873781_6882196	0.769527	Esophagus_Mucosa	0.987034	LRRC23	intron_12_6982945_6991360	ENSG00000010626.15	-0.292994
intron_12_6873781_6882196	0.769527	Esophagus_Mucosa	0.987034	RPL13P5	intron_12_6982945_6991360	ENSG00000240370.6	-0.292994
intron_13_24885670_24889316	0.769189	Esophagus_Mucosa	0.987034	CENPJ	intron_13_25459808_25463454	ENSG00000151849.16	0.293436
intron_14_20381686_20381913	0.770592	Esophagus_Mucosa	0.987034	TEP1	intron_14_20849845_20850072	ENSG00000129566.13	-0.2916
intron_14_73886915_73892027	0.770309	Esophagus_Mucosa	0.987034	ZNF410	intron_14_74353618_74358730	ENSG00000119725.21	0.291971
intron_15_65055274_65058427	0.770298	Esophagus_Mucosa	0.987034	RASL12	intron_15_65347612_65350765	ENSG00000103710.11	-0.291985
intron_15_90884544_90885037	0.768668	Esophagus_Mucosa	0.987034	FES	intron_15_91427774_91428267	ENSG00000182511.12	-0.294118
intron_16_4701543_4702102	0.769316	Esophagus_Mucosa	0.987034	ANKS3	intron_16_4751544_4752103	ENSG00000168096.15	0.293269
intron_16_69677335_69684887	0.770807	Esophagus_Mucosa	0.987034	NFAT5	intron_16_69711238_69718790	ENSG00000102908.23	-0.29132
intron_17_39072485_39077913	0.768767	Esophagus_Mucosa	0.987034	PLXDC1	intron_17_37228738_37234166	ENSG00000161381.14	0.293988
intron_17_57627303_57631791	0.76994	Esophagus_Mucosa	0.987034	MSI2	intron_17_55704664_55709152	ENSG00000153944.12	-0.292453
intron_17_57627303_57652099	0.76994	Esophagus_Mucosa	0.987034	MSI2	intron_17_55704664_55729460	ENSG00000153944.12	0.292453
intron_17_58347241_58351402	0.770309	Esophagus_Mucosa	0.987034	SUPT4H1	intron_17_56424602_56428763	ENSG00000213246.7	0.291971
intron_17_58347584_58351402	0.770309	Esophagus_Mucosa	0.987034	SUPT4H1	intron_17_56424945_56428763	ENSG00000213246.7	-0.291971
intron_17_6641152_6641753	0.770628	Esophagus_Mucosa	0.987034	TXNDC17	intron_17_6544472_6545073	ENSG00000129235.11	-0.291553
intron_17_7895150_7895339	0.769443	Esophagus_Mucosa	0.987034	CHD3	intron_17_7798468_7798657	ENSG00000170004.19	0.293103
intron_17_81247061_81251493	0.768949	Esophagus_Mucosa	0.987034	SLC38A10	intron_17_79220861_79225293	ENSG00000157637.13	0.29375
intron_18_8114827_8143647	0.770702	Esophagus_Mucosa	0.987034	PTPRM	intron_18_8114825_8143645	ENSG00000173482.17	0.291457
intron_19_10678704_10679097	0.769206	Esophagus_Mucosa	0.987034	ILF3	intron_19_10789380_10789773	ENSG00000129351.18	-0.293413
intron_19_4538951_4539982	0.770792	Esophagus_Mucosa	0.987034	LRG1	intron_19_4538963_4539994	ENSG00000171236.10	-0.291339
intron_19_4716152_4719851	0.76848	Esophagus_Mucosa	0.987034	DPP9	intron_19_4716164_4719863	ENSG00000142002.19	0.294363
intron_19_47257909_47258330	0.770309	Esophagus_Mucosa	0.987034	CCDC9	intron_19_47761166_47761587	ENSG00000105321.14	-0.291971
intron_19_54200888_54201160	0.768898	Esophagus_Mucosa	0.987034	RPS9	intron_19_54704756_54705028	ENSG00000170889.14	0.293816
intron_1_112694896_112695416	0.770542	Esophagus_Mucosa	0.987034	MOV10	intron_1_113237518_113238038	ENSG00000155363.19	-0.291667
intron_1_1293933_1294090	0.770628	Esophagus_Mucosa	0.987034	ACAP3	intron_1_1229313_1229470	ENSG00000131584.19	-0.291553
intron_1_1294628_1295447	0.770628	Esophagus_Mucosa	0.987034	ACAP3	intron_1_1230008_1230827	ENSG00000131584.19	-0.291553
intron_1_19238139_19238795	0.770753	Esophagus_Mucosa	0.987034	EMC1	intron_1_19564633_19565289	ENSG00000127463.16	0.291391
intron_1_19238857_19239231	0.770753	Esophagus_Mucosa	0.987034	EMC1	intron_1_19565351_19565725	ENSG00000127463.16	-0.291391
intron_1_236143036_236168706	0.769765	Esophagus_Mucosa	0.987034	GPR137B	intron_1_236306336_236332006	ENSG00000077585.14	0.292683
intron_1_24361041_24369674	0.768982	Esophagus_Mucosa	0.987034	STPG1	intron_1_24687531_24696164	ENSG00000001460.18	0.293706
intron_1_246843928_246849615	0.76836	Esophagus_Mucosa	0.987034	AHCTF1	intron_1_247007230_247012917	ENSG00000153207.16	-0.294521
intron_1_55061556_55063369	0.769662	Esophagus_Mucosa	0.987034	PCSK9	intron_1_55527229_55529042	ENSG00000169174.11	-0.292818
intron_1_99999415_100007034	0.76908	Esophagus_Mucosa	0.987034	ENSG00000283761	intron_1_100464971_100472590	ENSG00000283761.1	-0.293578
intron_1_99999415_100007034	0.76908	Esophagus_Mucosa	0.987034	SLC35A3	intron_1_100464971_100472590	ENSG00000117620.15	-0.293578
intron_20_37737484_37746468	0.769631	Esophagus_Mucosa	0.987034	CTNNBL1	intron_20_36365886_36374870	ENSG00000132792.19	0.292857
intron_20_56359191_56360182	0.769187	Esophagus_Mucosa	0.987034	FAM210B	intron_20_54934247_54935238	ENSG00000124098.10	0.293438
intron_20_56359191_56365087	0.769427	Esophagus_Mucosa	0.987034	FAM210B	intron_20_54934247_54940143	ENSG00000124098.10	-0.293125
intron_21_13954150_13958116	0.769864	Esophagus_Mucosa	0.987034	ANKRD20A11P	intron_21_15326471_15330437	ENSG00000215559.9	0.292553
intron_22_31133235_31133406	0.770542	Esophagus_Mucosa	0.987034	INPP5J	intron_22_31529221_31529392	ENSG00000185133.14	-0.291667
intron_2_131497293_131500204	0.76836	Esophagus_Mucosa	0.987034	SMPD4BP	intron_2_132254866_132257777	ENSG00000152117.18	0.294521
intron_2_131498953_131500204	0.76836	Esophagus_Mucosa	0.987034	SMPD4BP	intron_2_132256526_132257777	ENSG00000152117.18	-0.294521
intron_2_159987358_160005652	0.770369	Esophagus_Mucosa	0.987034	PLA2R1	intron_2_160843869_160862163	ENSG00000153246.13	-0.291892
intron_2_37290999_37293133	0.769316	Esophagus_Mucosa	0.987034	PRKD3	intron_2_37518142_37520276	ENSG00000115825.11	0.293269
intron_2_96010732_96021125	0.770309	Esophagus_Mucosa	0.987034	ENSG00000291176	intron_2_96676480_96686873	ENSG00000291176.1	-0.291971
intron_2_99156426_99161957	0.770309	Esophagus_Mucosa	0.987034	LIPT1	intron_2_99772889_99778420	ENSG00000144182.17	-0.291971
intron_3_143053794_143056312	0.769891	Esophagus_Mucosa	0.987034	U2SURP	intron_3_142772636_142775154	ENSG00000163714.18	0.292517
intron_3_196903610_196923414	0.768982	Esophagus_Mucosa	0.987034	SENP5	intron_3_196630481_196650285	ENSG00000119231.11	0.293706
intron_3_53123840_53125909	0.769891	Esophagus_Mucosa	0.987034	RFT1	intron_3_53157856_53159925	ENSG00000163933.10	0.292517
intron_3_9840805_9841983	0.77071	Esophagus_Mucosa	0.987034	RPUSD3	intron_3_9882489_9883667	ENSG00000156990.14	-0.291447
intron_4_67997590_67998816	0.770309	Esophagus_Mucosa	0.987034	TMPRSS11GP	intron_4_68863308_68864534	ENSG00000229009.8	-0.291971
intron_5_132207884_132209138	0.770344	Esophagus_Mucosa	0.987034	P4HA2	intron_5_131543577_131544831	ENSG00000072682.20	-0.291925
intron_5_179894614_179899189	0.770226	Esophagus_Mucosa	0.987034	TBC1D9B	intron_5_179321614_179326189	ENSG00000197226.13	0.292079
intron_5_33998827_34005756	0.770542	Esophagus_Mucosa	0.987034	AMACR	intron_5_33998932_34005861	ENSG00000242110.9	0.291667
intron_5_33998827_34005756	0.770542	Esophagus_Mucosa	0.987034	C1QTNF3-AMACR	intron_5_33998932_34005861	ENSG00000273294.1	0.291667
intron_5_33998827_34005756	0.770542	Esophagus_Mucosa	0.987034	ENSG00000289791	intron_5_33998932_34005861	ENSG00000289791.1	0.291667
intron_5_53101509_53102097	0.769139	Esophagus_Mucosa	0.987034	MOCS2	intron_5_52397339_52397927	ENSG00000164172.20	-0.293501
intron_5_886707_887361	0.770012	Esophagus_Mucosa	0.987034	BRD9	intron_5_886822_887476	ENSG00000028310.18	-0.292359
intron_5_886767_887361	0.770012	Esophagus_Mucosa	0.987034	BRD9	intron_5_886882_887476	ENSG00000028310.18	0.292359
intron_6_108510352_108519697	0.770108	Esophagus_Mucosa	0.987034	AFG1L	intron_6_108831555_108840900	ENSG00000135537.17	0.292234
intron_6_28363815_28365426	0.769344	Esophagus_Mucosa	0.987034	ZKSCAN3	intron_6_28331592_28333203	ENSG00000189298.14	0.293233
intron_6_7393303_7395053	0.770413	Esophagus_Mucosa	0.987034	RIOK1	intron_6_7393536_7395286	ENSG00000124784.9	-0.291835
intron_7_128405865_128409289	0.76994	Esophagus_Mucosa	0.987034	IMPDH1	intron_7_128045919_128049343	ENSG00000106348.18	-0.292453
intron_7_135363186_135393918	0.770753	Esophagus_Mucosa	0.987034	CNOT4	intron_7_135047938_135078670	ENSG00000080802.21	0.291391
intron_7_135598207_135600870	0.770309	Esophagus_Mucosa	0.987034	NUP205	intron_7_135282955_135285618	ENSG00000155561.15	0.291971
intron_8_132775645_132777796	0.769189	Esophagus_Mucosa	0.987034	PHF20L1	intron_8_133787891_133790042	ENSG00000129292.21	0.293436
intron_8_143616723_143617428	0.769631	Esophagus_Mucosa	0.987034	GFUS	intron_8_144698893_144699598	ENSG00000104522.16	-0.292857
intron_8_143616723_143617474	0.769631	Esophagus_Mucosa	0.987034	GFUS	intron_8_144698893_144699644	ENSG00000104522.16	0.292857
intron_10_119892945_119898244	0.76542	smultixcan	0.987036	SEC23IP	intron_10_121652457_121657756	ENSG00000107651.15	0.355483
intron_1_47375293_47376704	0.709907	Brain_Hippocampus	0.987038	CMPK1	intron_1_47840965_47842376	ENSG00000162368.15	-0.371981
intron_16_77737453_77741582	0.759468	Brain_Spinal_cord_cervical_c-1	0.987038	NUDT7	intron_16_77771350_77775479	ENSG00000140876.11	-0.30618
intron_11_119182345_119183118	0.770931	Esophagus_Mucosa	0.987039	NLRX1	intron_11_119053054_119053827	ENSG00000160703.17	0.291157
intron_16_85656665_85657277	0.770945	Esophagus_Mucosa	0.987039	GSE1	intron_16_85690271_85690883	ENSG00000131149.19	0.291139
intron_1_110406379_110407033	0.770945	Esophagus_Mucosa	0.987039	LAMTOR5	intron_1_110949001_110949655	ENSG00000134248.14	0.291139
intron_1_110406379_110407586	0.770945	Esophagus_Mucosa	0.987039	LAMTOR5	intron_1_110949001_110950208	ENSG00000134248.14	-0.291139
intron_10_68174656_68175323	0.765599	smultixcan	0.987039	MYPN	intron_10_69934413_69935080	ENSG00000138347.17	0.298137
intron_11_104903551_104905448	0.765693	smultixcan	0.987039	CASP4LP	intron_11_104774278_104776175	ENSG00000291173.1	-0.298013
intron_11_104903551_104905448	0.765693	smultixcan	0.987039	CASP4LP	intron_11_104774278_104776175	ENSG00000235505.10	-0.298013
intron_11_104905557_104906977	0.765693	smultixcan	0.987039	CASP4LP	intron_11_104776284_104777704	ENSG00000291173.1	0.212867
intron_11_104905557_104906977	0.765693	smultixcan	0.987039	CASP4LP	intron_11_104776284_104777704	ENSG00000235505.10	0.212867
intron_11_104905557_104908835	0.765693	smultixcan	0.987039	CASP4LP	intron_11_104776284_104779562	ENSG00000291173.1	0.298013
intron_11_9142845_9143403	0.765539	smultixcan	0.987039	DENND5A	intron_11_9164392_9164950	ENSG00000184014.9	0.00865381
intron_12_79621207_79689729	0.76559	smultixcan	0.987039	PAWR	intron_12_80014987_80083509	ENSG00000177425.11	0.298148
intron_14_64202963_64208758	0.765693	smultixcan	0.987039	SYNE2	intron_14_64669681_64675476	ENSG00000054654.20	-0.298013
intron_17_81546540_81546909	0.765583	smultixcan	0.987039	FAAP100	intron_17_79513566_79513935	ENSG00000185504.17	-0.249647
intron_19_15680519_15681060	0.765562	smultixcan	0.987039	CYP4F12	intron_19_15791329_15791870	ENSG00000186204.15	-0.0540737
intron_1_63571128_63572442	0.765607	smultixcan	0.987039	EFCAB7	intron_1_64036799_64038113	ENSG00000203965.13	0.247216
intron_1_96804939_96806419	0.765658	smultixcan	0.987039	PTBP2	intron_1_97270495_97271975	ENSG00000117569.20	-0.0456377
intron_22_19806757_19812285	0.765602	smultixcan	0.987039	GNB1L	intron_22_19794280_19799808	ENSG00000185838.14	0.286213
intron_4_113302839_113304224	0.765624	smultixcan	0.987039	ANK2	intron_4_114223995_114225380	ENSG00000145362.21	0.298104
intron_4_113302839_113311255	0.765624	smultixcan	0.987039	ANK2	intron_4_114223995_114232411	ENSG00000145362.21	-0.298104
intron_4_41014398_41065576	0.765693	smultixcan	0.987039	APBB2	intron_4_41016415_41067593	ENSG00000163697.17	-0.149573
intron_5_103025334_103028182	0.765482	smultixcan	0.987039	PAM	intron_5_102361038_102363886	ENSG00000145730.21	-0.0342578
intron_5_95901080_95906523	0.765693	smultixcan	0.987039	ELL2	intron_5_95236784_95242227	ENSG00000118985.16	-0.298013
intron_6_146911939_146962391	0.765493	smultixcan	0.987039	STXBP5-AS1	intron_6_147233075_147283527	ENSG00000233452.9	0.298276
intron_6_18399699_18401957	0.765549	smultixcan	0.987039	RNF144B	intron_6_18399930_18402188	ENSG00000137393.10	0.548306
intron_6_37025938_37027429	0.75579	Minor_Salivary_Gland	0.98704	FGD2	intron_6_36993714_36995205	ENSG00000146192.15	0.311014
intron_19_10961729_10984124	0.719385	Adipose_Visceral_Omentum	0.987043	SMARCA4	intron_19_11072405_11094800	ENSG00000127616.21	0.359281
intron_1_209661567_209662911	0.719496	Adipose_Visceral_Omentum	0.987043	HSD11B1-AS1	intron_1_209834912_209836256	ENSG00000227591.6	0.359133
intron_2_272065_272192	0.719479	Adipose_Visceral_Omentum	0.987043	ACP1	intron_2_272065_272192	ENSG00000143727.16	-0.359155
intron_4_151722215_151758772	0.719479	Adipose_Visceral_Omentum	0.987043	GATB	intron_4_152643367_152679924	ENSG00000059691.12	0.359155
intron_11_800244_800333	0.677723	Brain_Frontal_Cortex_BA9	0.987043	PIDD1	intron_11_800244_800333	ENSG00000177595.19	-0.415573
intron_11_800244_800384	0.677723	Brain_Frontal_Cortex_BA9	0.987043	PIDD1	intron_11_800244_800384	ENSG00000177595.19	0.415573
intron_13_102799521_102805307	0.677526	Brain_Frontal_Cortex_BA9	0.987043	BIVM-ERCC5	intron_13_103451871_103457657	ENSG00000270181.3	0.415842
intron_13_102799521_102805307	0.677526	Brain_Frontal_Cortex_BA9	0.987043	BIVM	intron_13_103451871_103457657	ENSG00000134897.14	0.415842
intron_14_20352347_20354085	0.677526	Brain_Frontal_Cortex_BA9	0.987043	PARP2	intron_14_20820506_20822244	ENSG00000129484.14	-0.415842
intron_14_58641747_58645258	0.677331	Brain_Frontal_Cortex_BA9	0.987043	DACT1	intron_14_59108465_59111976	ENSG00000165617.16	0.416107
intron_15_65607442_65610686	0.677714	Brain_Frontal_Cortex_BA9	0.987043	INTS14	intron_15_65899780_65903024	ENSG00000138614.16	0.415584
intron_15_65607442_65611098	0.677714	Brain_Frontal_Cortex_BA9	0.987043	INTS14	intron_15_65899780_65903436	ENSG00000138614.16	-0.415584
intron_15_75028453_75043441	0.677657	Brain_Frontal_Cortex_BA9	0.987043	PPCDC	intron_15_75320794_75335782	ENSG00000138621.12	0.415663
intron_16_24793649_24794544	0.677526	Brain_Frontal_Cortex_BA9	0.987043	TNRC6A	intron_16_24804970_24805865	ENSG00000090905.19	0.415842
intron_19_43828281_43831318	0.677407	Brain_Frontal_Cortex_BA9	0.987043	ZNF283	intron_19_44332433_44335470	ENSG00000167637.18	0.416004
intron_2_85377474_85387098	0.677492	Brain_Frontal_Cortex_BA9	0.987043	ELMOD3	intron_2_85604597_85614221	ENSG00000115459.18	-0.415888
intron_19_8822091_8822629	0.711218	Esophagus_Muscularis	0.987043	ZNF558	intron_19_8932767_8933305	ENSG00000167785.9	0.370221
intron_2_131530827_131531664	0.711218	Esophagus_Muscularis	0.987043	CCDC74A	intron_2_132288400_132289237	ENSG00000163040.15	-0.370221
intron_9_129919242_129923844	0.711166	Esophagus_Muscularis	0.987043	FNBP1	intron_9_132681521_132686123	ENSG00000187239.19	0.370291
intron_22_50436452_50437506	0.7496	Cells_EBV-transformed_lymphocytes	0.987044	PPP6R2	intron_22_50874881_50875935	ENSG00000100239.16	-0.319166
intron_20_38948000_38951539	0.728993	Colon_Sigmoid	0.987044	FAM83D	intron_20_37576643_37580182	ENSG00000101447.15	0.346465
intron_5_157509467_157513434	0.728974	Colon_Sigmoid	0.987044	ADAM19	intron_5_156936475_156940442	ENSG00000135074.16	0.346491
intron_3_53852126_53852871	0.705986	Kidney_Cortex	0.987044	IL17RB	intron_3_53886153_53886898	ENSG00000056736.10	0.377252
intron_14_94096965_94097495	0.77713	Prostate	0.987047	IFI27L1	intron_14_94563311_94563841	ENSG00000165948.11	0.283061
intron_13_23250717_23279359	0.765785	smultixcan	0.987049	SGCG	intron_13_23824856_23853498	ENSG00000102683.8	0.297892
intron_19_47257909_47258330	0.765751	smultixcan	0.987049	CCDC9	intron_19_47761166_47761587	ENSG00000105321.14	-0.161674
intron_1_16048420_16048504	0.765789	smultixcan	0.987049	CLCNKB	intron_1_16374915_16374999	ENSG00000184908.20	-0.297888
intron_20_21205530_21214535	0.765801	smultixcan	0.987049	KIZ	intron_20_21186168_21195173	ENSG00000088970.16	0.297872
intron_2_165984776_166015613	0.765801	smultixcan	0.987049	SCN1A-AS1	intron_2_166841286_166872123	ENSG00000236107.10	0.297872
intron_2_240876004_240877537	0.765757	smultixcan	0.987049	AGXT	intron_2_241815421_241816954	ENSG00000172482.5	0.29793
intron_7_100890335_100891169	0.765808	smultixcan	0.987049	ACHE	intron_7_100487956_100488790	ENSG00000087085.16	0.0655526
intron_8_81815394_81823792	0.765746	smultixcan	0.987049	SNX16	intron_8_82727629_82736027	ENSG00000104497.15	-0.198586
intron_1_86354859_86358787	0.777162	Prostate	0.987049	ODF2L	intron_1_86820542_86824470	ENSG00000122417.16	0.283019
intron_10_124760503_124762300	0.746134	Brain_Substantia_nigra	0.98705	EEF1AKMT2	intron_10_126449072_126450869	ENSG00000203791.15	-0.323741
intron_10_124760503_124765392	0.746134	Brain_Substantia_nigra	0.98705	EEF1AKMT2	intron_10_126449072_126453961	ENSG00000203791.15	0.323741
intron_10_124760503_124765392	0.746134	Brain_Substantia_nigra	0.98705	ENSG00000258539	intron_10_126449072_126453961	ENSG00000258539.1	0.323741
intron_11_65018733_65020419	0.746134	Brain_Substantia_nigra	0.98705	ARL2	intron_11_64786205_64787891	ENSG00000213465.8	0.323741
intron_11_66475104_66480039	0.745981	Brain_Substantia_nigra	0.98705	DPP3-DT	intron_11_66242575_66247510	ENSG00000255517.8	0.323944
intron_11_66478096_66480039	0.745981	Brain_Substantia_nigra	0.98705	DPP3-DT	intron_11_66245567_66247510	ENSG00000255517.8	-0.323944
intron_11_90163617_90168929	0.746294	Brain_Substantia_nigra	0.98705	NAALAD2	intron_11_89896785_89902097	ENSG00000077616.11	0.323529
intron_15_90358957_90360043	0.746294	Brain_Substantia_nigra	0.98705	ZNF774	intron_15_90902189_90903275	ENSG00000196391.11	0.323529
intron_15_90358957_90362545	0.746294	Brain_Substantia_nigra	0.98705	ZNF774	intron_15_90902189_90905777	ENSG00000196391.11	-0.323529
intron_19_55174999_55175172	0.746134	Brain_Substantia_nigra	0.98705	SYT5	intron_19_55686367_55686540	ENSG00000129990.15	0.323741
intron_1_33334292_33349597	0.746166	Brain_Substantia_nigra	0.98705	PHC2	intron_1_33799893_33815198	ENSG00000134686.21	0.323699
intron_2_169540179_169544721	0.745548	Brain_Substantia_nigra	0.98705	FASTKD1	intron_2_170396689_170401231	ENSG00000138399.18	-0.324515
intron_2_85846563_85847382	0.745834	Brain_Substantia_nigra	0.98705	ST3GAL5	intron_2_86073686_86074505	ENSG00000115525.18	0.324138
intron_3_132718117_132718994	0.746294	Brain_Substantia_nigra	0.98705	NPHP3	intron_3_132436961_132437838	ENSG00000113971.21	-0.323529
intron_3_58237916_58249878	0.745693	Brain_Substantia_nigra	0.98705	ABHD6	intron_3_58223643_58235605	ENSG00000163686.15	-0.324324
intron_9_129875641_129876130	0.746122	Brain_Substantia_nigra	0.98705	USP20	intron_9_132637920_132638409	ENSG00000136878.14	-0.323757
intron_10_100983817_100986749	0.720377	Spleen	0.987051	MRPL43	intron_10_102743574_102746506	ENSG00000055950.17	-0.357955
intron_11_133919105_133919742	0.720145	Spleen	0.987051	IGSF9B	intron_11_133789000_133789637	ENSG00000080854.16	0.358265
intron_11_67487185_67489267	0.719742	Spleen	0.987051	AIP	intron_11_67254656_67256738	ENSG00000110711.11	0.358804
intron_11_837612_837942	0.719508	Spleen	0.987051	CD151	intron_11_837612_837942	ENSG00000177697.19	-0.359116
intron_12_107752209_107753924	0.719062	Spleen	0.987051	PRDM4	intron_12_108145986_108147701	ENSG00000110851.12	0.359712
intron_12_109511303_109516765	0.719941	Spleen	0.987051	UBE3B	intron_12_109949108_109954570	ENSG00000151148.14	-0.358538
intron_12_6799623_6800072	0.719329	Spleen	0.987051	CD4	intron_12_6908789_6909238	ENSG00000010610.10	0.359355
intron_12_71880607_71884811	0.719857	Spleen	0.987051	TBC1D15	intron_12_72274387_72278591	ENSG00000121749.16	-0.35865
intron_14_30622399_30630477	0.719149	Spleen	0.987051	SCFD1	intron_14_31091605_31099683	ENSG00000092108.22	0.359596
intron_14_52730531_52744852	0.719062	Spleen	0.987051	STYX	intron_14_53197249_53211570	ENSG00000198252.12	-0.359712
intron_14_92030776_92033192	0.719479	Spleen	0.987051	TRIP11	intron_14_92497120_92499536	ENSG00000100815.12	0.359155
intron_16_3674494_3675324	0.719183	Spleen	0.987051	TRAP1	intron_16_3724495_3725325	ENSG00000126602.11	-0.359551
intron_16_71463648_71478228	0.720262	Spleen	0.987051	ENSG00000261611	intron_16_71497551_71512131	ENSG00000261611.6	-0.358108
intron_16_81895927_81900612	0.719084	Spleen	0.987051	ENSG00000289733	intron_16_81929532_81934217	ENSG00000289733.1	-0.359684
intron_16_81895927_81900612	0.719084	Spleen	0.987051	PLCG2	intron_16_81929532_81934217	ENSG00000197943.12	-0.359684
intron_19_10961174_10984121	0.719385	Spleen	0.987051	SMARCA4	intron_19_11071850_11094797	ENSG00000127616.21	-0.359281
intron_19_2269744_2271385	0.719614	Spleen	0.987051	OAZ1	intron_19_2269743_2271384	ENSG00000104904.12	0.358974
intron_19_35742803_35743155	0.719853	Spleen	0.987051	U2AF1L4	intron_19_36233704_36234056	ENSG00000161265.15	-0.358656
intron_19_37318186_37322185	0.720127	Spleen	0.987051	ZNF875	intron_19_37809088_37813087	ENSG00000181666.19	-0.358289
intron_1_1489811_1490257	0.719183	Spleen	0.987051	ATAD3B	intron_1_1425191_1425637	ENSG00000160072.20	-0.359551
intron_1_155196126_155197041	0.720422	Spleen	0.987051	THBS3	intron_1_155165917_155166832	ENSG00000169231.13	0.357895
intron_1_156893837_156903918	0.719614	Spleen	0.987051	PEAR1	intron_1_156863629_156873710	ENSG00000187800.14	0.358974
intron_1_46341497_46344801	0.720262	Spleen	0.987051	NSUN4	intron_1_46807169_46810473	ENSG00000117481.11	0.358108
intron_1_52266831_52268463	0.720361	Spleen	0.987051	ZFYVE9	intron_1_52732503_52734135	ENSG00000157077.16	-0.357977
intron_1_8015384_8015495	0.719614	Spleen	0.987051	ERRFI1	intron_1_8075444_8075555	ENSG00000116285.13	-0.358974
intron_22_20315476_20319639	0.720262	Spleen	0.987051	DGCR6L	intron_22_20302999_20307162	ENSG00000128185.10	0.358108
intron_2_240525849_240552914	0.720424	Spleen	0.987051	ANKMY1	intron_2_241465266_241492331	ENSG00000144504.16	-0.357893
intron_2_272305_275140	0.719479	Spleen	0.987051	ACP1	intron_2_272305_275140	ENSG00000143727.16	0.359155
intron_3_142186267_142186452	0.719879	Spleen	0.987051	GK5	intron_3_141905109_141905294	ENSG00000175066.16	0.358621
intron_3_155833585_155833857	0.719218	Spleen	0.987051	ENSG00000284952	intron_3_155551374_155551646	ENSG00000284952.1	-0.359505
intron_3_155833585_155833857	0.719218	Spleen	0.987051	SLC33A1	intron_3_155551374_155551646	ENSG00000169359.16	-0.359505
intron_4_83482244_83484986	0.720205	Spleen	0.987051	ABRAXAS1	intron_4_84403397_84406139	ENSG00000163322.14	-0.358184
intron_5_109337356_109344190	0.719614	Spleen	0.987051	PJA2	intron_5_108673057_108679891	ENSG00000198961.10	0.358974
intron_5_151800869_151803885	0.720262	Spleen	0.987051	G3BP1	intron_5_151180430_151183446	ENSG00000145907.16	0.358108
intron_5_889165_889587	0.719742	Spleen	0.987051	BRD9	intron_5_889280_889702	ENSG00000028310.18	0.358804
intron_7_143300294_143300380	0.719976	Spleen	0.987051	CASP2	intron_7_142997387_142997473	ENSG00000106144.20	-0.358491
intron_7_27096388_27099074	0.720155	Spleen	0.987051	HOTAIRM1	intron_7_27136007_27138693	ENSG00000233429.9	0.358251
intron_7_27099366_27099779	0.720155	Spleen	0.987051	HOTAIRM1	intron_7_27138985_27139398	ENSG00000233429.9	0.358251
intron_8_141425140_141426939	0.719187	Spleen	0.987051	PTP4A3	intron_8_142435240_142437039	ENSG00000184489.13	-0.359545
intron_9_136409067_136410328	0.719976	Spleen	0.987051	ENTR1	intron_9_139303519_139304780	ENSG00000165689.17	0.358491
intron_9_37521838_37522825	0.720094	Spleen	0.987051	ENSG00000256966	intron_9_37521835_37522822	ENSG00000256966.6	0.358333
intron_9_37521838_37522825	0.720094	Spleen	0.987051	FBXO10	intron_9_37521835_37522822	ENSG00000147912.13	0.358333
intron_9_37522488_37522825	0.720094	Spleen	0.987051	FBXO10	intron_9_37522485_37522822	ENSG00000147912.13	-0.358333
intron_15_59642262_59650669	0.695572	Colon_Transverse	0.987051	GTF2A2	intron_15_59934461_59942868	ENSG00000140307.11	-0.391304
intron_16_20799067_20799263	0.695572	Colon_Transverse	0.987051	ERI2	intron_16_20810389_20810585	ENSG00000196678.14	0.391304
intron_2_99188257_99194751	0.695572	Colon_Transverse	0.987051	ENSG00000241962	intron_2_99804720_99811214	ENSG00000241962.9	-0.391304
intron_2_99188257_99194751	0.695572	Colon_Transverse	0.987051	ENSG00000273155	intron_2_99804720_99811214	ENSG00000273155.1	-0.391304
intron_2_99188257_99194751	0.695572	Colon_Transverse	0.987051	MRPL30	intron_2_99804720_99811214	ENSG00000185414.20	-0.391304
intron_7_44606653_44624317	0.695572	Colon_Transverse	0.987051	OGDH	intron_7_44646252_44663916	ENSG00000105953.16	0.391304
intron_10_60042756_60055658	0.776576	Brain_Cerebellum	0.987053	ANK3	intron_10_61802514_61815416	ENSG00000151150.22	-0.283784
intron_17_82481211_82483716	0.776271	Brain_Cerebellum	0.987053	NARF	intron_17_80439087_80441592	ENSG00000141562.19	-0.284182
intron_18_34864062_34866111	0.776579	Brain_Cerebellum	0.987053	DTNA	intron_18_32444026_32446075	ENSG00000134769.23	0.283779
intron_18_34864062_34875239	0.776579	Brain_Cerebellum	0.987053	DTNA	intron_18_32444026_32455203	ENSG00000134769.23	-0.283779
intron_18_35480563_35487386	0.776509	Brain_Cerebellum	0.987053	INO80C	intron_18_33060527_33067350	ENSG00000153391.16	-0.283871
intron_19_33796987_33798671	0.776576	Brain_Cerebellum	0.987053	KCTD15	intron_19_34287892_34289576	ENSG00000153885.15	-0.283784
intron_19_36689497_36694802	0.776576	Brain_Cerebellum	0.987053	ZNF567	intron_19_37180399_37185704	ENSG00000189042.14	-0.283784
intron_1_46394543_46402091	0.776576	Brain_Cerebellum	0.987053	FAAH	intron_1_46860215_46867763	ENSG00000117480.16	-0.283784
intron_22_30379813_30380062	0.776293	Brain_Cerebellum	0.987053	RNF215	intron_22_30775802_30776051	ENSG00000099999.15	0.284153
intron_22_41532745_41533522	0.776448	Brain_Cerebellum	0.987053	POLR3H	intron_22_41928749_41929526	ENSG00000100413.17	-0.283951
intron_22_41532745_41540699	0.776448	Brain_Cerebellum	0.987053	POLR3H	intron_22_41928749_41936703	ENSG00000100413.17	-0.283951
intron_3_33045789_33046120	0.776531	Brain_Cerebellum	0.987053	GLB1	intron_3_33087281_33087612	ENSG00000170266.16	-0.283842
intron_12_132718120_132718762	0.669955	Cells_Cultured_fibroblasts	0.987054	PGAM5	intron_12_133294706_133295348	ENSG00000247077.8	0.426209
intron_10_100190968_100192459	0.696298	Colon_Transverse	0.987054	CHUK	intron_10_101950725_101952216	ENSG00000213341.11	0.390323
intron_10_100190968_100193298	0.696298	Colon_Transverse	0.987054	CHUK	intron_10_101950725_101953055	ENSG00000213341.11	-0.390323
intron_10_109891826_109893012	0.698044	Colon_Transverse	0.987054	XPNPEP1	intron_10_111651584_111652770	ENSG00000108039.18	-0.387962
intron_10_110208082_110228189	0.698312	Colon_Transverse	0.987054	MXI1	intron_10_111967840_111987947	ENSG00000119950.21	0.3876
intron_10_112426859_112427218	0.701139	Colon_Transverse	0.987054	ACSL5	intron_10_114186617_114186976	ENSG00000197142.11	-0.383784
intron_10_119933787_119940586	0.697318	Colon_Transverse	0.987054	SEC23IP	intron_10_121693299_121700098	ENSG00000107651.15	-0.388944
intron_10_130159834_130159995	0.701303	Colon_Transverse	0.987054	GLRX3	intron_10_131958098_131958259	ENSG00000108010.12	-0.383562
intron_10_26755741_26759062	0.700957	Colon_Transverse	0.987054	ABI1	intron_10_27044670_27047991	ENSG00000136754.18	-0.384028
intron_10_95842494_95844476	0.698859	Colon_Transverse	0.987054	ENTPD1	intron_10_97602251_97604233	ENSG00000138185.20	-0.386861
intron_11_117335680_117338566	0.697912	Colon_Transverse	0.987054	CEP164	intron_11_117206396_117209282	ENSG00000110274.16	-0.38814
intron_11_119193885_119194923	0.697757	Colon_Transverse	0.987054	CCDC153	intron_11_119064595_119065633	ENSG00000248712.8	-0.38835
intron_11_126261484_126262120	0.69944	Colon_Transverse	0.987054	FAM118B	intron_11_126131379_126132015	ENSG00000197798.9	0.386076
intron_11_18575412_18578724	0.698282	Colon_Transverse	0.987054	UEVLD	intron_11_18596959_18600271	ENSG00000151116.17	0.38764
intron_11_2919407_2921352	0.698707	Colon_Transverse	0.987054	SLC22A18	intron_11_2940637_2942582	ENSG00000110628.16	0.387067
intron_11_3040984_3042165	0.699343	Colon_Transverse	0.987054	CARS1	intron_11_3062214_3063395	ENSG00000110619.18	-0.386207
intron_11_43881446_43882583	0.700866	Colon_Transverse	0.987054	ALKBH3	intron_11_43902996_43904133	ENSG00000166199.13	-0.384152
intron_11_47237712_47237837	0.700184	Colon_Transverse	0.987054	DDB2	intron_11_47259263_47259388	ENSG00000134574.12	0.385073
intron_11_60403061_60415437	0.697988	Colon_Transverse	0.987054	MS4A14	intron_11_60170534_60182910	ENSG00000166928.11	0.388038
intron_11_65133618_65134456	0.698895	Colon_Transverse	0.987054	SYVN1	intron_11_64901089_64901927	ENSG00000162298.19	0.386813
intron_11_88328196_88334937	0.698776	Colon_Transverse	0.987054	CTSC	intron_11_88061364_88068105	ENSG00000109861.17	0.386973
intron_11_8962183_8964890	0.696233	Colon_Transverse	0.987054	TMEM9B	intron_11_8983730_8986437	ENSG00000175348.11	0.390411
intron_11_94620144_94620876	0.699966	Colon_Transverse	0.987054	PIWIL4	intron_11_94353310_94354042	ENSG00000134627.12	-0.385366
intron_12_118235671_118238073	0.699593	Colon_Transverse	0.987054	TAOK3	intron_12_118673476_118675878	ENSG00000135090.14	0.38587
intron_12_133192003_133193428	0.701633	Colon_Transverse	0.987054	ENSG00000256825	intron_12_133768589_133770014	ENSG00000256825.4	-0.383117
intron_12_133192003_133193428	0.701633	Colon_Transverse	0.987054	ZNF268	intron_12_133768589_133770014	ENSG00000090612.22	-0.383117
intron_12_133192003_133202144	0.701633	Colon_Transverse	0.987054	ZNF268	intron_12_133768589_133778730	ENSG00000090612.22	0.383117
intron_12_21506976_21508383	0.697462	Colon_Transverse	0.987054	GOLT1B	intron_12_21659910_21661317	ENSG00000111711.10	0.388749
intron_12_51008624_51010695	0.700387	Colon_Transverse	0.987054	SLC11A2	intron_12_51402407_51404478	ENSG00000110911.17	-0.384798
intron_12_6678343_6678946	0.69682	Colon_Transverse	0.987054	ZNF384	intron_12_6787509_6788112	ENSG00000126746.18	-0.389616
intron_12_6678460_6678663	0.69682	Colon_Transverse	0.987054	ZNF384	intron_12_6787626_6787829	ENSG00000126746.18	-0.389616
intron_12_6678460_6678946	0.69682	Colon_Transverse	0.987054	ZNF384	intron_12_6787626_6788112	ENSG00000126746.18	-0.389616
intron_12_6678710_6678946	0.69682	Colon_Transverse	0.987054	ZNF384	intron_12_6787876_6788112	ENSG00000126746.18	0.389616
intron_12_68325575_68326657	0.695998	Colon_Transverse	0.987054	MDM1	intron_12_68719355_68720437	ENSG00000111554.15	-0.390728
intron_12_96003064_96006314	0.700844	Colon_Transverse	0.987054	LTA4H	intron_12_96396842_96400092	ENSG00000111144.10	0.384181
intron_13_36335832_36346225	0.70124	Colon_Transverse	0.987054	SPART	intron_13_36909969_36920362	ENSG00000133104.14	-0.383648
intron_13_36335832_36346582	0.70124	Colon_Transverse	0.987054	SPART	intron_13_36909969_36920719	ENSG00000133104.14	0.383648
intron_14_21088098_21088830	0.701473	Colon_Transverse	0.987054	ARHGEF40	intron_14_21556257_21556989	ENSG00000165801.10	0.383333
intron_14_24139614_24140889	0.695998	Colon_Transverse	0.987054	EMC9	intron_14_24608823_24610098	ENSG00000100908.14	0.390728
intron_14_24139789_24140889	0.695998	Colon_Transverse	0.987054	EMC9	intron_14_24608998_24610098	ENSG00000100908.14	-0.390728
intron_14_34964040_34969170	0.70124	Colon_Transverse	0.987054	SRP54-AS1	intron_14_35433246_35438376	ENSG00000258704.8	-0.383648
intron_14_99410215_99412951	0.697726	Colon_Transverse	0.987054	SETD3	intron_14_99876552_99879288	ENSG00000183576.13	-0.388391
intron_15_57639545_57646137	0.701125	Colon_Transverse	0.987054	GCOM1	intron_15_57931743_57938335	ENSG00000137878.17	0.383803
intron_15_84599803_84603860	0.697593	Colon_Transverse	0.987054	ENSG00000275120	intron_15_85143034_85147091	ENSG00000275120.3	-0.388571
intron_15_84652802_84653632	0.696881	Colon_Transverse	0.987054	WDR73	intron_15_85196033_85196863	ENSG00000177082.13	0.389535
intron_16_2772102_2776993	0.695778	Colon_Transverse	0.987054	ELOB	intron_16_2822103_2826994	ENSG00000103363.16	0.391026
intron_16_31753900_31754455	0.698342	Colon_Transverse	0.987054	KRBOX5	intron_16_31765221_31765776	ENSG00000197302.11	0.38756
intron_16_58680241_58683955	0.701303	Colon_Transverse	0.987054	SLC38A7	intron_16_58714145_58717859	ENSG00000103042.9	-0.383562
intron_16_652535_653341	0.697358	Colon_Transverse	0.987054	WDR90	intron_16_702535_703341	ENSG00000161996.19	0.388889
intron_17_12717421_12722847	0.698406	Colon_Transverse	0.987054	MYOCD	intron_17_12620738_12626164	ENSG00000141052.18	-0.387473
intron_17_37423615_37426950	0.700168	Colon_Transverse	0.987054	TADA2A	intron_17_35783715_35787049	ENSG00000276234.5	-0.385093
intron_17_42759022_42759739	0.698593	Colon_Transverse	0.987054	RAMP2-AS1	intron_17_40911040_40911757	ENSG00000197291.9	-0.38722
intron_17_44438715_44464472	0.698282	Colon_Transverse	0.987054	GPATCH8	intron_17_42516083_42541840	ENSG00000186566.13	-0.38764
intron_17_50479019_50479629	0.699708	Colon_Transverse	0.987054	RSAD1	intron_17_48556380_48556990	ENSG00000136444.10	0.385714
intron_17_5533988_5536851	0.700884	Colon_Transverse	0.987054	NLRP1	intron_17_5437308_5440171	ENSG00000091592.17	0.384127
intron_17_60074159_60076130	0.698244	Colon_Transverse	0.987054	HEATR6	intron_17_58151520_58153491	ENSG00000068097.16	-0.387692
intron_17_68444589_68450728	0.701303	Colon_Transverse	0.987054	WIPI1	intron_17_66440730_66446869	ENSG00000070540.13	0.383562
intron_17_68976190_68982562	0.699003	Colon_Transverse	0.987054	ABCA9	intron_17_66972331_66978703	ENSG00000154258.17	0.386667
intron_17_74466743_74473536	0.701624	Colon_Transverse	0.987054	CD300A	intron_17_72462882_72469675	ENSG00000167851.15	-0.383129
intron_17_76015628_76017739	0.698859	Colon_Transverse	0.987054	EVPL	intron_17_74011709_74013820	ENSG00000167880.8	0.386861
intron_17_79024494_79024862	0.700066	Colon_Transverse	0.987054	C1QTNF1	intron_17_77020576_77020944	ENSG00000173918.15	-0.385231
intron_17_81979239_81983554	0.69851	Colon_Transverse	0.987054	ASPSCR1	intron_17_79937115_79941430	ENSG00000169696.16	0.387332
intron_18_23506642_23533355	0.701548	Colon_Transverse	0.987054	NPC1	intron_18_21086606_21113319	ENSG00000141458.13	0.383231
intron_18_49418057_49430255	0.699808	Colon_Transverse	0.987054	DYM	intron_18_46944427_46956625	ENSG00000141627.14	0.385579
intron_18_675402_683246	0.700643	Colon_Transverse	0.987054	ENOSF1	intron_18_675402_683246	ENSG00000132199.20	0.384452
intron_19_11194590_11195556	0.69964	Colon_Transverse	0.987054	KANK2	intron_19_11305266_11306232	ENSG00000197256.11	-0.385807
intron_19_15181801_15184295	0.696512	Colon_Transverse	0.987054	NOTCH3	intron_19_15292612_15295106	ENSG00000074181.9	0.390034
intron_19_2807808_2808243	0.700137	Colon_Transverse	0.987054	THOP1	intron_19_2807806_2808241	ENSG00000172009.15	0.385135
intron_19_36228819_36235659	0.696589	Colon_Transverse	0.987054	ZNF146	intron_19_36719721_36726561	ENSG00000167635.12	-0.389929
intron_19_37347316_37347777	0.698685	Colon_Transverse	0.987054	ZNF875	intron_19_37838218_37838679	ENSG00000181666.19	-0.387097
intron_19_45771396_45771568	0.701232	Colon_Transverse	0.987054	DMPK	intron_19_46274654_46274826	ENSG00000104936.20	-0.383658
intron_19_49015686_49015817	0.700237	Colon_Transverse	0.987054	RUVBL2	intron_19_49518943_49519074	ENSG00000183207.14	0.385
intron_19_50007826_50016024	0.699316	Colon_Transverse	0.987054	VRK3	intron_19_50511083_50519281	ENSG00000105053.11	-0.386243
intron_19_52854126_52854258	0.697118	Colon_Transverse	0.987054	ZNF468	intron_19_53357379_53357511	ENSG00000204604.13	0.389213
intron_19_53200703_53204016	0.698197	Colon_Transverse	0.987054	ENSG00000291131	intron_19_53703956_53707269	ENSG00000291131.1	-0.387755
intron_1_109739493_109739833	0.698859	Colon_Transverse	0.987054	GSTM3	intron_1_110282115_110282455	ENSG00000134202.12	0.386861
intron_1_109739493_109740240	0.698859	Colon_Transverse	0.987054	GSTM3	intron_1_110282115_110282862	ENSG00000134202.12	0.386861
intron_1_110034817_110037891	0.698244	Colon_Transverse	0.987054	STRIP1	intron_1_110577439_110580513	ENSG00000143093.15	0.387692
intron_1_1302975_1303162	0.700255	Colon_Transverse	0.987054	ACAP3	intron_1_1238355_1238542	ENSG00000131584.19	-0.384977
intron_1_147215942_147224895	0.695942	Colon_Transverse	0.987054	FMO5	intron_1_146687512_146696487	ENSG00000131781.13	-0.390805
intron_1_15938876_15939296	0.697654	Colon_Transverse	0.987054	SPEN	intron_1_16265371_16265791	ENSG00000065526.13	-0.388489
intron_1_1756882_1757181	0.696284	Colon_Transverse	0.987054	NADK	intron_1_1688321_1688620	ENSG00000008130.15	0.390341
intron_1_224130581_224134074	0.699708	Colon_Transverse	0.987054	FBXO28	intron_1_224318283_224321776	ENSG00000143756.12	-0.385714
intron_1_28536026_28536262	0.696183	Colon_Transverse	0.987054	RCC1	intron_1_28862538_28862774	ENSG00000180198.17	0.390478
intron_1_28567413_28571176	0.699003	Colon_Transverse	0.987054	TRNAU1AP	intron_1_28893925_28897688	ENSG00000180098.9	-0.386667
intron_1_3493899_3493996	0.700953	Colon_Transverse	0.987054	MEGF6	intron_1_3410463_3410560	ENSG00000162591.17	-0.384035
intron_1_40041493_40059337	0.6993	Colon_Transverse	0.987054	CAP1	intron_1_40507165_40525009	ENSG00000131236.18	0.386266
intron_1_46408584_46409101	0.700237	Colon_Transverse	0.987054	FAAH	intron_1_46874256_46874773	ENSG00000117480.16	0.385
intron_1_46810949_46811140	0.699566	Colon_Transverse	0.987054	CYP4B1	intron_1_47276621_47276812	ENSG00000142973.15	0.385906
intron_1_62619993_62625259	0.697136	Colon_Transverse	0.987054	DOCK7	intron_1_63085664_63090930	ENSG00000116641.18	0.389189
intron_1_8014396_8015495	0.696825	Colon_Transverse	0.987054	ERRFI1	intron_1_8074456_8075555	ENSG00000116285.13	-0.38961
intron_1_92300239_92301476	0.696356	Colon_Transverse	0.987054	RPAP2	intron_1_92765796_92767033	ENSG00000122484.9	0.390244
intron_1_99975069_99993537	0.701386	Colon_Transverse	0.987054	ENSG00000283761	intron_1_100440625_100459093	ENSG00000283761.1	-0.38345
intron_1_99975069_99993537	0.701386	Colon_Transverse	0.987054	SLC35A3	intron_1_100440625_100459093	ENSG00000117620.15	-0.38345
intron_20_3027841_3035585	0.698469	Colon_Transverse	0.987054	PTPRA	intron_20_3008487_3016231	ENSG00000132670.21	-0.387387
intron_20_32820028_32825925	0.699855	Colon_Transverse	0.987054	MAPRE1	intron_20_31407834_31413731	ENSG00000101367.9	0.385516
intron_20_3287790_3290129	0.697358	Colon_Transverse	0.987054	DNAAF9	intron_20_3268436_3270775	ENSG00000088854.13	-0.388889
intron_20_35576518_35576596	0.701527	Colon_Transverse	0.987054	FER1L4	intron_20_34164440_34164518	ENSG00000088340.17	-0.38326
intron_20_35576518_35576652	0.701527	Colon_Transverse	0.987054	FER1L4	intron_20_34164440_34164574	ENSG00000088340.17	0.38326
intron_20_35576828_35578836	0.701527	Colon_Transverse	0.987054	FER1L4	intron_20_34164750_34166758	ENSG00000088340.17	-0.38326
intron_20_35732135_35734186	0.696288	Colon_Transverse	0.987054	RBM39	intron_20_34320057_34322108	ENSG00000131051.24	-0.390336
intron_20_41169526_41170112	0.69891	Colon_Transverse	0.987054	PLCG1	intron_20_39798166_39798752	ENSG00000124181.15	0.386792
intron_20_51607584_51608518	0.698859	Colon_Transverse	0.987054	ATP9A	intron_20_50224123_50225057	ENSG00000054793.14	0.386861
intron_20_53957497_53966906	0.699886	Colon_Transverse	0.987054	BCAS1	intron_20_52574036_52583445	ENSG00000064787.14	0.385475
intron_20_57561635_57562071	0.70087	Colon_Transverse	0.987054	PCK1	intron_20_56136691_56137127	ENSG00000124253.11	0.384146
intron_20_62310311_62310419	0.700599	Colon_Transverse	0.987054	LAMA5	intron_20_60885367_60885475	ENSG00000130702.15	-0.384513
intron_21_39181878_39183064	0.696583	Colon_Transverse	0.987054	PSMG1	intron_21_40553804_40554990	ENSG00000183527.12	-0.389937
intron_22_20967975_20973307	0.699124	Colon_Transverse	0.987054	AIFM3	intron_22_21322263_21327596	ENSG00000183773.16	-0.386503
intron_22_32475398_32478981	0.700844	Colon_Transverse	0.987054	FBXO7	intron_22_32871385_32874968	ENSG00000100225.18	-0.384181
intron_22_38828512_38843235	0.700935	Colon_Transverse	0.987054	NPTXR	intron_22_39224517_39239240	ENSG00000221890.6	-0.384058
intron_22_49798117_49798558	0.700255	Colon_Transverse	0.987054	BRD1	intron_22_50191765_50192206	ENSG00000100425.19	-0.384977
intron_22_50257193_50258243	0.699777	Colon_Transverse	0.987054	MAPK12	intron_22_50695622_50696672	ENSG00000188130.14	0.385621
intron_2_200859746_200860125	0.699394	Colon_Transverse	0.987054	CLK1	intron_2_201724469_201724848	ENSG00000013441.17	0.386139
intron_2_218476981_218479650	0.700522	Colon_Transverse	0.987054	USP37	intron_2_219341704_219344373	ENSG00000135913.11	0.384615
intron_2_231711419_231711887	0.697112	Colon_Transverse	0.987054	PTMA	intron_2_232576129_232576597	ENSG00000187514.17	0.389222
intron_2_237994809_238016566	0.697493	Colon_Transverse	0.987054	UBE2F-SCLY	intron_2_238903451_238925208	ENSG00000258984.5	0.388707
intron_2_237994809_238016566	0.697493	Colon_Transverse	0.987054	UBE2F	intron_2_238903451_238925208	ENSG00000184182.19	0.388707
intron_2_237994809_238025342	0.697493	Colon_Transverse	0.987054	UBE2F	intron_2_238903451_238933983	ENSG00000184182.19	0.388707
intron_2_239156773_239163803	0.6993	Colon_Transverse	0.987054	HDAC4	intron_2_240078469_240085499	ENSG00000068024.18	0.386266
intron_2_25383889_25387289	0.697208	Colon_Transverse	0.987054	DTNB	intron_2_25606758_25610158	ENSG00000138101.20	-0.389092
intron_2_27313109_27322448	0.699124	Colon_Transverse	0.987054	MPV17	intron_2_27535976_27545315	ENSG00000115204.15	-0.386503
intron_2_71110122_71110763	0.697571	Colon_Transverse	0.987054	MCEE	intron_2_71337252_71337893	ENSG00000124370.11	-0.388601
intron_3_113296885_113303916	0.697172	Colon_Transverse	0.987054	CFAP44	intron_3_113015732_113022763	ENSG00000206530.11	0.38914
intron_3_119660063_119660520	0.695998	Colon_Transverse	0.987054	POPDC2	intron_3_119378910_119379367	ENSG00000121577.14	0.390728
intron_3_124809156_124817621	0.698859	Colon_Transverse	0.987054	ITGB5	intron_3_124528003_124536468	ENSG00000082781.12	0.386861
intron_3_129586719_129589351	0.701607	Colon_Transverse	0.987054	PLXND1	intron_3_129305562_129308194	ENSG00000004399.13	0.383152
intron_3_132514670_132516422	0.699523	Colon_Transverse	0.987054	DNAJC13	intron_3_132233514_132235266	ENSG00000138246.17	0.385965
intron_3_132516496_132516704	0.699523	Colon_Transverse	0.987054	DNAJC13	intron_3_132235340_132235548	ENSG00000138246.17	0.385965
intron_3_146522053_146525605	0.696782	Colon_Transverse	0.987054	PLSCR1	intron_3_146239840_146243392	ENSG00000188313.13	0.389668
intron_3_171789535_171810399	0.700522	Colon_Transverse	0.987054	PLD1	intron_3_171507325_171528189	ENSG00000075651.17	-0.384615
intron_3_39085610_39088128	0.69977	Colon_Transverse	0.987054	WDR48	intron_3_39127101_39129619	ENSG00000114742.14	-0.385632
intron_3_58410159_58412901	0.700522	Colon_Transverse	0.987054	PXK	intron_3_58395886_58398628	ENSG00000168297.16	-0.384615
intron_3_66346408_66369478	0.70122	Colon_Transverse	0.987054	SLC25A26	intron_3_66396832_66419902	ENSG00000144741.19	0.383673
intron_3_9391826_9395506	0.697358	Colon_Transverse	0.987054	THUMPD3-AS1	intron_3_9433510_9437190	ENSG00000206573.11	0.388889
intron_4_112637603_112644668	0.69717	Colon_Transverse	0.987054	LARP7	intron_4_113558759_113565824	ENSG00000174720.18	0.389143
intron_4_141656307_141719366	0.696124	Colon_Transverse	0.987054	IL15	intron_4_142577460_142640519	ENSG00000164136.17	-0.390558
intron_4_151099714_151102871	0.700952	Colon_Transverse	0.987054	RPS3A	intron_4_152020866_152024023	ENSG00000145425.10	0.384036
intron_4_20700787_20704466	0.697006	Colon_Transverse	0.987054	PACRGL	intron_4_20702410_20706089	ENSG00000163138.19	0.389366
intron_4_25314164_25315318	0.701516	Colon_Transverse	0.987054	ZCCHC4	intron_4_25315786_25316940	ENSG00000168228.16	-0.383275
intron_4_27008006_27008428	0.697559	Colon_Transverse	0.987054	STIM2	intron_4_27009628_27010050	ENSG00000109689.20	0.388618
intron_4_27008528_27008764	0.697559	Colon_Transverse	0.987054	STIM2	intron_4_27010150_27010386	ENSG00000109689.20	-0.388618
intron_4_39217240_39217983	0.696565	Colon_Transverse	0.987054	WDR19	intron_4_39218860_39219603	ENSG00000157796.18	0.389962
intron_4_47536938_47546624	0.700773	Colon_Transverse	0.987054	ATP10D	intron_4_47538955_47548641	ENSG00000145246.14	0.384277
intron_4_533981_539153	0.699523	Colon_Transverse	0.987054	PIGG	intron_4_527770_532942	ENSG00000174227.16	-0.385965
intron_4_70836314_70839471	0.698685	Colon_Transverse	0.987054	GRSF1	intron_4_71702031_71705188	ENSG00000132463.15	0.387097
intron_4_88790627_88822976	0.698859	Colon_Transverse	0.987054	FAM13A	intron_4_89711778_89744127	ENSG00000138640.15	0.386861
intron_5_143037261_143041816	0.698578	Colon_Transverse	0.987054	ARHGAP26	intron_5_142416826_142421381	ENSG00000145819.18	-0.38724
intron_5_179559835_179560025	0.696951	Colon_Transverse	0.987054	RUFY1	intron_5_178986836_178987026	ENSG00000176783.15	0.389439
intron_5_181056015_181056538	0.697513	Colon_Transverse	0.987054	BTNL9	intron_5_180483015_180483538	ENSG00000165810.17	0.388679
intron_5_181056662_181056855	0.697513	Colon_Transverse	0.987054	BTNL9	intron_5_180483662_180483855	ENSG00000165810.17	0.388679
intron_5_38876373_38881593	0.699416	Colon_Transverse	0.987054	OSMR	intron_5_38876475_38881695	ENSG00000145623.13	-0.386109
intron_5_72223850_72226057	0.699708	Colon_Transverse	0.987054	MRPS27	intron_5_71519677_71521884	ENSG00000113048.19	0.385714
intron_5_80522138_80541673	0.700168	Colon_Transverse	0.987054	FAM151B	intron_5_79817957_79837492	ENSG00000152380.10	0.385093
intron_5_94705203_94708512	0.697136	Colon_Transverse	0.987054	MCTP1	intron_5_94040908_94044217	ENSG00000175471.20	-0.389189
intron_5_94707567_94708512	0.697136	Colon_Transverse	0.987054	MCTP1	intron_5_94043272_94044217	ENSG00000175471.20	0.389189
intron_6_169602321_169613559	0.698387	Colon_Transverse	0.987054	ENSG00000285733	intron_6_170002417_170013655	ENSG00000285733.1	0.387499
intron_6_169602321_169613559	0.698387	Colon_Transverse	0.987054	WDR27	intron_6_170002417_170013655	ENSG00000184465.16	0.387499
intron_6_56463764_56464685	0.701424	Colon_Transverse	0.987054	DST	intron_6_56328562_56329483	ENSG00000151914.22	-0.383399
intron_6_56463764_56466078	0.697033	Colon_Transverse	0.987054	DST	intron_6_56328562_56330876	ENSG00000151914.22	0.389328
intron_6_56464756_56466078	0.697033	Colon_Transverse	0.987054	DST	intron_6_56329554_56330876	ENSG00000151914.22	-0.389328
intron_7_122133741_122144161	0.697972	Colon_Transverse	0.987054	AASS	intron_7_121773795_121784215	ENSG00000008311.16	-0.38806
intron_7_12687043_12688169	0.700935	Colon_Transverse	0.987054	ARL4A	intron_7_12726668_12727794	ENSG00000122644.13	-0.384058
intron_7_128754455_128758871	0.697542	Colon_Transverse	0.987054	CALU	intron_7_128394509_128398925	ENSG00000128595.17	-0.388641
intron_7_142866605_142866906	0.697358	Colon_Transverse	0.987054	EPHB6	intron_7_142564360_142564661	ENSG00000106123.12	0.388889
intron_7_149287776_149288431	0.697972	Colon_Transverse	0.987054	ENSG00000290600	intron_7_148984867_148985522	ENSG00000290600.1	0.38806
intron_7_65374000_65387902	0.699146	Colon_Transverse	0.987054	ZNF92	intron_7_64838913_64852815	ENSG00000146757.14	-0.386473
intron_7_67067403_67083430	0.698032	Colon_Transverse	0.987054	TYW1	intron_7_66532390_66548417	ENSG00000198874.14	0.387978
intron_8_142318634_142330901	0.697136	Colon_Transverse	0.987054	TSNARE1	intron_8_143399995_143412262	ENSG00000171045.16	0.389189
intron_8_27289280_27290156	0.699003	Colon_Transverse	0.987054	TRIM35	intron_8_27146797_27147673	ENSG00000104228.13	0.386667
intron_8_53801896_53806742	0.699836	Colon_Transverse	0.987054	ATP6V1H	intron_8_54714456_54719302	ENSG00000047249.18	0.385542
intron_8_53801896_53811164	0.699836	Colon_Transverse	0.987054	ATP6V1H	intron_8_54714456_54723724	ENSG00000047249.18	-0.385542
intron_8_53801896_53814662	0.699836	Colon_Transverse	0.987054	ATP6V1H	intron_8_54714456_54727222	ENSG00000047249.18	0.385542
intron_8_94770571_94777666	0.698106	Colon_Transverse	0.987054	DPY19L4	intron_8_95782799_95789894	ENSG00000156162.16	-0.387879
intron_9_113393630_113401212	0.700803	Colon_Transverse	0.987054	ALAD	intron_9_116155910_116163492	ENSG00000148218.16	0.384236
intron_9_128527525_128533513	0.698386	Colon_Transverse	0.987054	GLE1	intron_9_131289804_131295792	ENSG00000119392.16	-0.3875
intron_9_136546371_136547842	0.696972	Colon_Transverse	0.987054	NALT1	intron_9_139440823_139442294	ENSG00000237886.2	-0.389411
intron_9_97682430_97684923	0.697782	Colon_Transverse	0.987054	XPA	intron_9_100444712_100447205	ENSG00000136936.11	-0.388316
intron_9_740934_742205	0.709966	Brain_Hippocampus	0.987054	KANK1	intron_9_740934_742205	ENSG00000107104.21	-0.371902
intron_10_100235764_100236850	0.714592	Artery_Coronary	0.987058	CWF19L1	intron_10_101995521_101996607	ENSG00000095485.18	-0.365696
intron_10_100250332_100253421	0.712178	Artery_Coronary	0.987058	CWF19L1	intron_10_102010089_102013178	ENSG00000095485.18	-0.368932
intron_10_100261028_100261979	0.712178	Artery_Coronary	0.987058	CWF19L1	intron_10_102020785_102021736	ENSG00000095485.18	-0.368932
intron_10_100261044_100261979	0.712178	Artery_Coronary	0.987058	CWF19L1	intron_10_102020801_102021736	ENSG00000095485.18	0.368932
intron_10_102727157_102728431	0.708729	Artery_Coronary	0.987058	SFXN2	intron_10_104486914_104488188	ENSG00000156398.13	0.373563
intron_10_110244857_110279180	0.710662	Artery_Coronary	0.987058	MXI1	intron_10_112004615_112038938	ENSG00000119950.21	0.370968
intron_10_133381659_133383960	0.714986	Artery_Coronary	0.987058	ENSG00000254536	intron_10_135195163_135197464	ENSG00000254536.2	0.365169
intron_10_133381659_133383960	0.714986	Artery_Coronary	0.987058	PAOX	intron_10_135195163_135197464	ENSG00000148832.16	0.365169
intron_10_14522019_14530332	0.708995	Artery_Coronary	0.987058	FAM107B	intron_10_14564018_14572331	ENSG00000065809.14	-0.373206
intron_10_15216110_15220944	0.709585	Artery_Coronary	0.987058	FAM171A1	intron_10_15258109_15262943	ENSG00000148468.17	-0.372414
intron_10_59355943_59362399	0.71336	Artery_Coronary	0.987058	FAM13C	intron_10_61115703_61122159	ENSG00000148541.13	0.367347
intron_10_69631547_69631709	0.71537	Artery_Coronary	0.987058	FAM241B	intron_10_71391303_71391465	ENSG00000171224.9	0.364653
intron_10_77985340_77985903	0.711183	Artery_Coronary	0.987058	POLR3A	intron_10_79745098_79745661	ENSG00000148606.15	0.370268
intron_10_77985985_77986073	0.711183	Artery_Coronary	0.987058	POLR3A	intron_10_79745743_79745831	ENSG00000148606.15	-0.370268
intron_10_90895917_90896313	0.71588	Artery_Coronary	0.987058	RPP30	intron_10_92655674_92656070	ENSG00000148688.14	0.363971
intron_10_93323173_93325826	0.709281	Artery_Coronary	0.987058	MYOF	intron_10_95082930_95085583	ENSG00000138119.17	0.372822
intron_11_111620402_111688001	0.71613	Artery_Coronary	0.987058	SIK2	intron_11_111491126_111558725	ENSG00000170145.5	-0.363636
intron_11_134261890_134262132	0.71645	Artery_Coronary	0.987058	ACAD8	intron_11_134131784_134132026	ENSG00000151498.12	0.363208
intron_11_134261890_134262520	0.71645	Artery_Coronary	0.987058	ACAD8	intron_11_134131784_134132414	ENSG00000151498.12	-0.363208
intron_11_134262276_134262520	0.71645	Artery_Coronary	0.987058	ACAD8	intron_11_134132170_134132414	ENSG00000151498.12	0.363208
intron_11_3039931_3040896	0.716368	Artery_Coronary	0.987058	CARS1	intron_11_3061161_3062126	ENSG00000110619.18	0.363318
intron_11_45652606_45665178	0.709929	Artery_Coronary	0.987058	CHST1	intron_11_45674156_45686728	ENSG00000175264.8	0.371951
intron_11_60302717_60306100	0.715711	Artery_Coronary	0.987058	MS4A4A	intron_11_60070190_60073573	ENSG00000110079.19	-0.364198
intron_11_65041106_65041286	0.709362	Artery_Coronary	0.987058	SAC3D1	intron_11_64808578_64808758	ENSG00000168061.17	-0.372714
intron_11_65580479_65581058	0.714114	Artery_Coronary	0.987058	EHBP1L1	intron_11_65347950_65348529	ENSG00000173442.13	0.366337
intron_11_65580963_65581058	0.714114	Artery_Coronary	0.987058	EHBP1L1	intron_11_65348434_65348529	ENSG00000173442.13	-0.366337
intron_11_66348070_66353455	0.713868	Artery_Coronary	0.987058	B4GAT1-DT	intron_11_66115541_66120926	ENSG00000255468.7	0.366667
intron_11_76528466_76535895	0.712148	Artery_Coronary	0.987058	EMSY	intron_11_76239510_76246939	ENSG00000158636.17	0.368973
intron_11_78102948_78103980	0.714474	Artery_Coronary	0.987058	ALG8	intron_11_77813994_77815026	ENSG00000159063.14	0.365854
intron_11_8956298_8962092	0.709123	Artery_Coronary	0.987058	TMEM9B	intron_11_8977845_8983639	ENSG00000175348.11	0.373034
intron_11_95841709_95844953	0.708981	Artery_Coronary	0.987058	MTMR2	intron_11_95574873_95578117	ENSG00000087053.20	-0.373225
intron_12_103989577_103993392	0.713585	Artery_Coronary	0.987058	GLT8D2	intron_12_104383355_104387170	ENSG00000120820.13	-0.367046
intron_12_103997535_103999397	0.714507	Artery_Coronary	0.987058	GLT8D2	intron_12_104391313_104393175	ENSG00000120820.13	-0.36581
intron_12_105208029_105208158	0.710975	Artery_Coronary	0.987058	APPL2	intron_12_105601807_105601936	ENSG00000136044.12	0.370546
intron_12_118071469_118073699	0.71398	Artery_Coronary	0.987058	VSIG10	intron_12_118509274_118511504	ENSG00000176834.14	-0.366516
intron_12_121712964_121743629	0.71181	Artery_Coronary	0.987058	TMEM120B	intron_12_122150870_122181535	ENSG00000188735.13	-0.369427
intron_12_3077453_3083653	0.712197	Artery_Coronary	0.987058	TSPAN9	intron_12_3186619_3192819	ENSG00000011105.14	0.368907
intron_12_48864870_48865648	0.712775	Artery_Coronary	0.987058	RND1	intron_12_49258653_49259431	ENSG00000172602.11	0.368132
intron_12_62355475_62374390	0.714824	Artery_Coronary	0.987058	USP15	intron_12_62749256_62768171	ENSG00000135655.16	-0.365385
intron_12_63782704_63784970	0.714474	Artery_Coronary	0.987058	RXYLT1	intron_12_64176484_64178750	ENSG00000118600.13	0.365854
intron_12_68323240_68325441	0.711134	Artery_Coronary	0.987058	MDM1	intron_12_68717020_68719221	ENSG00000111554.15	0.370334
intron_12_69362907_69370706	0.713126	Artery_Coronary	0.987058	YEATS4	intron_12_69756687_69764486	ENSG00000127337.7	0.367661
intron_12_82477352_82478932	0.715952	Artery_Coronary	0.987058	METTL25	intron_12_82871131_82872711	ENSG00000127720.8	-0.363874
intron_13_110705571_110705870	0.71613	Artery_Coronary	0.987058	CARS2	intron_13_111357918_111358217	ENSG00000134905.17	-0.363636
intron_13_110705571_110713137	0.71613	Artery_Coronary	0.987058	CARS2	intron_13_111357918_111365484	ENSG00000134905.17	0.363636
intron_13_114029887_114041000	0.712238	Artery_Coronary	0.987058	RASA3	intron_13_114795363_114806476	ENSG00000185989.11	-0.368852
intron_13_19960026_19993063	0.71613	Artery_Coronary	0.987058	ZMYM2	intron_13_20534166_20567203	ENSG00000121741.17	-0.363636
intron_13_20592404_20596150	0.714751	Artery_Coronary	0.987058	IFT88	intron_13_21166543_21170289	ENSG00000032742.18	0.365482
intron_13_95083290_95115922	0.709137	Artery_Coronary	0.987058	ABCC4	intron_13_95735544_95768176	ENSG00000125257.16	0.373016
intron_13_98805209_98807661	0.716321	Artery_Coronary	0.987058	DOCK9	intron_13_99457463_99459915	ENSG00000088387.22	-0.36338
intron_14_101762970_101786018	0.715771	Artery_Coronary	0.987058	PPP2R5C	intron_14_102229307_102252355	ENSG00000078304.20	-0.364116
intron_14_24233598_24234107	0.709393	Artery_Coronary	0.987058	GMPR2	intron_14_24702804_24703313	ENSG00000100938.19	-0.372671
intron_14_30622399_30628209	0.710107	Artery_Coronary	0.987058	SCFD1	intron_14_31091605_31097415	ENSG00000092108.22	-0.371713
intron_14_30622399_30630477	0.709334	Artery_Coronary	0.987058	SCFD1	intron_14_31091605_31099683	ENSG00000092108.22	0.372751
intron_14_52950577_52950921	0.71613	Artery_Coronary	0.987058	FERMT2	intron_14_53417295_53417639	ENSG00000073712.15	-0.363636
intron_14_58247832_58257745	0.714218	Artery_Coronary	0.987058	PSMA3	intron_14_58714550_58724463	ENSG00000100567.13	-0.366197
intron_14_74713200_74713485	0.711286	Artery_Coronary	0.987058	FCF1	intron_14_75179903_75180188	ENSG00000119616.11	0.37013
intron_14_74911380_74911794	0.71613	Artery_Coronary	0.987058	RPS6KL1	intron_14_75378083_75378497	ENSG00000198208.12	-0.363636
intron_14_74911841_74918513	0.71613	Artery_Coronary	0.987058	RPS6KL1	intron_14_75378544_75385216	ENSG00000198208.12	0.363636
intron_14_74911841_74919845	0.71613	Artery_Coronary	0.987058	RPS6KL1	intron_14_75378544_75386548	ENSG00000198208.12	-0.363636
intron_15_101671748_101675600	0.709697	Artery_Coronary	0.987058	TARS3	intron_15_102211951_102215803	ENSG00000185418.16	-0.372263
intron_15_25679974_25680121	0.712378	Artery_Coronary	0.987058	ATP10A	intron_15_25925121_25925268	ENSG00000206190.13	-0.368664
intron_15_25680308_25680810	0.712378	Artery_Coronary	0.987058	ATP10A	intron_15_25925455_25925957	ENSG00000206190.13	0.368664
intron_15_34256283_34257642	0.712627	Artery_Coronary	0.987058	SLC12A6	intron_15_34548484_34549843	ENSG00000140199.13	0.36833
intron_15_39807258_39919855	0.712677	Artery_Coronary	0.987058	GPR176	intron_15_40099459_40212056	ENSG00000166073.11	-0.368263
intron_15_60386086_60397258	0.71229	Artery_Coronary	0.987058	ANXA2	intron_15_60678285_60689457	ENSG00000182718.18	0.368782
intron_15_73942058_73942854	0.709697	Artery_Coronary	0.987058	LOXL1	intron_15_74234399_74235195	ENSG00000129038.16	0.372263
intron_15_74033422_74034478	0.713689	Artery_Coronary	0.987058	PML	intron_15_74325763_74326819	ENSG00000140464.20	-0.366906
intron_15_78165076_78166150	0.715139	Artery_Coronary	0.987058	IDH3A	intron_15_78457418_78458492	ENSG00000166411.14	0.364964
intron_15_85583164_85585702	0.709697	Artery_Coronary	0.987058	AKAP13	intron_15_86126395_86128933	ENSG00000170776.22	-0.372263
intron_15_91014433_91017805	0.709251	Artery_Coronary	0.987058	VPS33B	intron_15_91557663_91561035	ENSG00000184056.15	-0.372862
intron_16_16068302_16071642	0.712775	Artery_Coronary	0.987058	ABCC1	intron_16_16162159_16165499	ENSG00000103222.20	0.368132
intron_16_2603727_2610462	0.713507	Artery_Coronary	0.987058	ENSG00000291228	intron_16_2653728_2660463	ENSG00000291228.1	-0.36715
intron_16_2614068_2628825	0.713507	Artery_Coronary	0.987058	ENSG00000291228	intron_16_2664069_2678826	ENSG00000291228.1	-0.36715
intron_16_66368752_66379319	0.713689	Artery_Coronary	0.987058	CDH5	intron_16_66402655_66413222	ENSG00000179776.19	0.366906
intron_16_71789482_71808763	0.712945	Artery_Coronary	0.987058	AP1G1	intron_16_71823385_71842666	ENSG00000166747.13	-0.367904
intron_16_8811178_8811638	0.716015	Artery_Coronary	0.987058	PMM2	intron_16_8905035_8905495	ENSG00000140650.13	0.36379
intron_16_89275191_89279072	0.711891	Artery_Coronary	0.987058	ANKRD11	intron_16_89341599_89345480	ENSG00000167522.17	0.369318
intron_17_19838583_19841489	0.716356	Artery_Coronary	0.987058	ULK2	intron_17_19741896_19744802	ENSG00000083290.20	-0.363333
intron_17_45475726_45475888	0.709441	Artery_Coronary	0.987058	PLEKHM1	intron_17_43553092_43553254	ENSG00000225190.12	-0.372606
intron_17_47033381_47056460	0.716067	Artery_Coronary	0.987058	ENSG00000262879	intron_17_45110747_45133826	ENSG00000262879.7	0.36372
intron_17_50700716_50707521	0.710741	Artery_Coronary	0.987058	ANKRD40	intron_17_48778077_48784882	ENSG00000154945.7	0.370861
intron_17_68542809_68543629	0.71489	Artery_Coronary	0.987058	FAM20A	intron_17_66538950_66539770	ENSG00000108950.12	0.365297
intron_17_7208239_7217118	0.715792	Artery_Coronary	0.987058	DLG4	intron_17_7111558_7120437	ENSG00000132535.22	-0.364088
intron_17_74448915_74449335	0.715603	Artery_Coronary	0.987058	GPRC5C	intron_17_72445054_72445474	ENSG00000170412.18	-0.364341
intron_17_82893632_82903405	0.712124	Artery_Coronary	0.987058	TBCD	intron_17_80851508_80861281	ENSG00000141556.22	-0.369005
intron_18_12443272_12443393	0.715212	Artery_Coronary	0.987058	ENSG00000267199	intron_18_12443271_12443392	ENSG00000267199.1	-0.364865
intron_18_12443575_12447544	0.715212	Artery_Coronary	0.987058	ENSG00000267199	intron_18_12443574_12447543	ENSG00000267199.1	-0.364865
intron_18_13056698_13057585	0.70967	Artery_Coronary	0.987058	CEP192	intron_18_13056697_13057584	ENSG00000101639.19	0.3723
intron_19_1014473_1020772	0.714275	Artery_Coronary	0.987058	TMEM259	intron_19_1014472_1020771	ENSG00000182087.14	-0.36612
intron_19_11399951_11400040	0.71176	Artery_Coronary	0.987058	RGL3	intron_19_11510627_11510716	ENSG00000205517.13	-0.369493
intron_19_3061257_3062174	0.711922	Artery_Coronary	0.987058	TLE5	intron_19_3061255_3062172	ENSG00000104964.15	-0.369275
intron_19_3061257_3062700	0.711922	Artery_Coronary	0.987058	TLE5	intron_19_3061255_3062698	ENSG00000104964.15	0.369275
intron_19_34215300_34215596	0.708754	Artery_Coronary	0.987058	LSM14A	intron_19_34706205_34706501	ENSG00000257103.9	0.373529
intron_19_35131555_35131789	0.711863	Artery_Coronary	0.987058	LGI4	intron_19_35622459_35622693	ENSG00000153902.14	0.369355
intron_19_36228819_36235659	0.716008	Artery_Coronary	0.987058	ZNF146	intron_19_36719721_36726561	ENSG00000167635.12	-0.363799
intron_19_37359546_37362109	0.710662	Artery_Coronary	0.987058	ZNF875	intron_19_37850448_37853011	ENSG00000181666.19	-0.370968
intron_19_41239314_41239694	0.710354	Artery_Coronary	0.987058	AXL	intron_19_41745219_41745599	ENSG00000167601.12	0.371381
intron_19_41239314_41242883	0.710354	Artery_Coronary	0.987058	AXL	intron_19_41745219_41748788	ENSG00000167601.12	-0.371381
intron_19_4454093_4457615	0.711706	Artery_Coronary	0.987058	UBXN6	intron_19_4454090_4457612	ENSG00000167671.12	-0.369565
intron_19_47403553_47406460	0.715364	Artery_Coronary	0.987058	MEIS3	intron_19_47906810_47909717	ENSG00000105419.18	0.364662
intron_19_52891346_52893384	0.715645	Artery_Coronary	0.987058	ZNF320	intron_19_53394599_53396637	ENSG00000182986.15	0.364286
intron_19_54451382_54452093	0.715139	Artery_Coronary	0.987058	LENG8	intron_19_54962559_54963270	ENSG00000167615.17	0.364964
intron_19_58185838_58186947	0.71214	Artery_Coronary	0.987058	ZNF274	intron_19_58697205_58698314	ENSG00000171606.18	0.368984
intron_19_7643245_7644614	0.710741	Artery_Coronary	0.987058	ENSG00000268400	intron_19_7708131_7709500	ENSG00000268400.6	0.370861
intron_19_7643245_7644614	0.710741	Artery_Coronary	0.987058	STXBP2	intron_19_7708131_7709500	ENSG00000076944.18	0.370861
intron_19_8413420_8418537	0.715641	Artery_Coronary	0.987058	MARCHF2	intron_19_8478304_8483421	ENSG00000099785.11	-0.364291
intron_19_8413420_8421789	0.715641	Artery_Coronary	0.987058	MARCHF2	intron_19_8478304_8486673	ENSG00000099785.11	-0.364291
intron_19_8541991_8544297	0.714218	Artery_Coronary	0.987058	MYO1F	intron_19_8606875_8609181	ENSG00000142347.19	0.366197
intron_19_8822091_8822629	0.711218	Artery_Coronary	0.987058	ZNF558	intron_19_8932767_8933305	ENSG00000167785.9	0.370221
intron_1_110047869_110049112	0.709074	Artery_Coronary	0.987058	STRIP1	intron_1_110590491_110591734	ENSG00000143093.15	0.373101
intron_1_12021840_12022095	0.710741	Artery_Coronary	0.987058	MIIP	intron_1_12081897_12082152	ENSG00000116691.11	0.370861
intron_1_13749487_13769118	0.709725	Artery_Coronary	0.987058	PRDM2	intron_1_14075982_14095613	ENSG00000116731.23	-0.372225
intron_1_147271113_147272171	0.710869	Artery_Coronary	0.987058	CHD1L	intron_1_146742774_146743832	ENSG00000131778.20	0.37069
intron_1_161056532_161059614	0.715538	Artery_Coronary	0.987058	ARHGAP30	intron_1_161026322_161029404	ENSG00000186517.14	0.364428
intron_1_161209931_161210304	0.710797	Artery_Coronary	0.987058	NDUFS2	intron_1_161179721_161180094	ENSG00000158864.13	-0.370787
intron_1_161210188_161210304	0.710797	Artery_Coronary	0.987058	NDUFS2	intron_1_161179978_161180094	ENSG00000158864.13	0.370787
intron_1_168097232_168104477	0.71613	Artery_Coronary	0.987058	GPR161	intron_1_168066470_168073715	ENSG00000143147.15	0.363636
intron_1_1756608_1756779	0.710449	Artery_Coronary	0.987058	NADK	intron_1_1688047_1688218	ENSG00000008130.15	0.371254
intron_1_204433425_204433793	0.71474	Artery_Coronary	0.987058	PIK3C2B	intron_1_204402553_204402921	ENSG00000133056.14	0.365497
intron_1_205524357_205525139	0.710228	Artery_Coronary	0.987058	CDK18	intron_1_205493485_205494267	ENSG00000117266.16	-0.37155
intron_1_211259726_211260108	0.71157	Artery_Coronary	0.987058	RCOR3	intron_1_211433068_211433450	ENSG00000117625.14	-0.369748
intron_1_21721163_21721650	0.711786	Artery_Coronary	0.987058	USP48	intron_1_22047656_22048143	ENSG00000090686.16	0.369458
intron_1_21721166_21721650	0.711786	Artery_Coronary	0.987058	USP48	intron_1_22047659_22048143	ENSG00000090686.16	-0.369458
intron_1_226917660_226918761	0.71336	Artery_Coronary	0.987058	PSEN2	intron_1_227105361_227106462	ENSG00000143801.18	-0.367347
intron_1_25247029_25337040	0.710914	Artery_Coronary	0.987058	RSRP1	intron_1_25573520_25663531	ENSG00000117616.18	0.370629
intron_1_25304821_25318063	0.710914	Artery_Coronary	0.987058	RSRP1	intron_1_25631312_25644554	ENSG00000117616.18	-0.370629
intron_1_25304821_25337040	0.710914	Artery_Coronary	0.987058	RSRP1	intron_1_25631312_25663531	ENSG00000117616.18	-0.370629
intron_1_25318271_25337040	0.710914	Artery_Coronary	0.987058	RSRP1	intron_1_25644762_25663531	ENSG00000117616.18	-0.370629
intron_1_32216281_32216384	0.715846	Artery_Coronary	0.987058	TMEM234	intron_1_32681882_32681985	ENSG00000160055.20	-0.364017
intron_1_32217351_32217437	0.715846	Artery_Coronary	0.987058	TMEM234	intron_1_32682952_32683038	ENSG00000160055.20	-0.364017
intron_1_32217351_32221131	0.715846	Artery_Coronary	0.987058	TMEM234	intron_1_32682952_32686732	ENSG00000160055.20	0.364017
intron_1_32217577_32221131	0.715846	Artery_Coronary	0.987058	TMEM234	intron_1_32683178_32686732	ENSG00000160055.20	-0.364017
intron_1_32222018_32222307	0.712723	Artery_Coronary	0.987058	TMEM234	intron_1_32687619_32687908	ENSG00000160055.20	0.368201
intron_1_62455456_62457538	0.714355	Artery_Coronary	0.987058	DOCK7	intron_1_62921127_62923209	ENSG00000116641.18	0.366013
intron_1_87129994_87133614	0.712873	Artery_Coronary	0.987058	LINC01140	intron_1_87595677_87599297	ENSG00000267272.5	-0.368
intron_1_999432_999526	0.715139	Artery_Coronary	0.987058	HES4	intron_1_934812_934906	ENSG00000188290.11	-0.364964
intron_1_99975069_99993537	0.712293	Artery_Coronary	0.987058	ENSG00000283761	intron_1_100440625_100459093	ENSG00000283761.1	-0.368778
intron_1_99975069_99993537	0.712293	Artery_Coronary	0.987058	SLC35A3	intron_1_100440625_100459093	ENSG00000117620.15	-0.368778
intron_20_37757656_37765197	0.71352	Artery_Coronary	0.987058	CTNNBL1	intron_20_36386058_36393599	ENSG00000132792.19	0.367133
intron_20_38427766_38431041	0.71492	Artery_Coronary	0.987058	SNHG17	intron_20_37056409_37059684	ENSG00000196756.15	0.365256
intron_20_38447012_38447466	0.714592	Artery_Coronary	0.987058	SNHG11	intron_20_37075655_37076109	ENSG00000174365.22	0.365696
intron_20_38447623_38448662	0.714592	Artery_Coronary	0.987058	SNHG11	intron_20_37076266_37077305	ENSG00000174365.22	0.365696
intron_20_49279208_49280485	0.711207	Artery_Coronary	0.987058	ZFAS1	intron_20_47895745_47897022	ENSG00000177410.13	-0.370236
intron_20_4970919_5001406	0.713689	Artery_Coronary	0.987058	SLC23A2	intron_20_4951565_4982052	ENSG00000089057.15	0.366906
intron_21_32321944_32322478	0.712723	Artery_Coronary	0.987058	URB1	intron_21_33694254_33694788	ENSG00000142207.7	0.368201
intron_21_45220970_45222018	0.713675	Artery_Coronary	0.987058	ADARB1	intron_21_46640885_46641933	ENSG00000197381.18	0.366925
intron_22_37677065_37678483	0.713706	Artery_Coronary	0.987058	LGALS1	intron_22_38073072_38074490	ENSG00000100097.12	-0.366883
intron_22_40431480_40435499	0.710614	Artery_Coronary	0.987058	MRTFA	intron_22_40827484_40831503	ENSG00000196588.21	-0.371032
intron_22_41517631_41517943	0.71181	Artery_Coronary	0.987058	ACO2	intron_22_41913635_41913947	ENSG00000100412.17	-0.369427
intron_22_41517631_41518481	0.71181	Artery_Coronary	0.987058	ACO2	intron_22_41913635_41914485	ENSG00000100412.17	0.369427
intron_2_105373733_105386361	0.716169	Artery_Coronary	0.987058	FHL2	intron_2_105990190_106002818	ENSG00000115641.19	-0.363584
intron_2_131531802_131532589	0.711218	Artery_Coronary	0.987058	CCDC74A	intron_2_132289375_132290162	ENSG00000163040.15	0.370221
intron_2_169875949_169877494	0.715212	Artery_Coronary	0.987058	UBR3	intron_2_170732459_170734004	ENSG00000144357.18	-0.364865
intron_2_169877637_169878525	0.715212	Artery_Coronary	0.987058	UBR3	intron_2_170734147_170735035	ENSG00000144357.18	0.364865
intron_2_189844080_189852655	0.709639	Artery_Coronary	0.987058	PMS1	intron_2_190708806_190717381	ENSG00000064933.19	0.37234
intron_2_197418588_197418896	0.713689	Artery_Coronary	0.987058	SF3B1	intron_2_198283312_198283620	ENSG00000115524.17	0.366906
intron_2_197418588_197420428	0.713689	Artery_Coronary	0.987058	SF3B1	intron_2_198283312_198285152	ENSG00000115524.17	-0.366906
intron_2_210016112_210016204	0.709697	Artery_Coronary	0.987058	RPE	intron_2_210880836_210880928	ENSG00000197713.15	0.372263
intron_2_219498938_219499961	0.708838	Artery_Coronary	0.987058	GMPPA	intron_2_220363660_220364683	ENSG00000144591.20	0.373418
intron_2_219499254_219499961	0.708838	Artery_Coronary	0.987058	GMPPA	intron_2_220363976_220364683	ENSG00000144591.20	-0.373418
intron_2_230506445_230511125	0.714157	Artery_Coronary	0.987058	SP100	intron_2_231371160_231375840	ENSG00000067066.17	0.366279
intron_2_28602921_28606496	0.712899	Artery_Coronary	0.987058	PLB1	intron_2_28825788_28829363	ENSG00000163803.13	-0.367965
intron_2_28861308_28861912	0.710175	Artery_Coronary	0.987058	TRMT61B	intron_2_29084174_29084778	ENSG00000171103.11	-0.371622
intron_2_33539210_33543512	0.715295	Artery_Coronary	0.987058	RASGRP3	intron_2_33764277_33768579	ENSG00000152689.18	0.364754
intron_2_36442735_36464534	0.713603	Artery_Coronary	0.987058	CRIM1	intron_2_36669878_36691677	ENSG00000150938.10	0.367021
intron_2_37201726_37201863	0.71336	Artery_Coronary	0.987058	CEBPZOS	intron_2_37428869_37429006	ENSG00000218739.10	0.367347
intron_2_37201726_37204304	0.71336	Artery_Coronary	0.987058	CEBPZOS	intron_2_37428869_37431447	ENSG00000218739.10	-0.367347
intron_2_37201726_37213437	0.71336	Artery_Coronary	0.987058	CEBPZOS	intron_2_37428869_37440580	ENSG00000218739.10	-0.367347
intron_2_46917277_46950363	0.70863	Artery_Coronary	0.987058	TTC7A	intron_2_47144416_47177502	ENSG00000068724.18	0.373697
intron_2_53866880_53869376	0.711224	Artery_Coronary	0.987058	PSME4	intron_2_54094017_54096513	ENSG00000068878.15	0.370213
intron_2_73490158_73519775	0.711107	Artery_Coronary	0.987058	ALMS1	intron_2_73717285_73746902	ENSG00000116127.20	-0.37037
intron_2_73860589_73862203	0.716427	Artery_Coronary	0.987058	STAMBP	intron_2_74087716_74089330	ENSG00000124356.17	-0.363238
intron_2_85402158_85410317	0.709839	Artery_Coronary	0.987058	CAPG	intron_2_85629281_85637440	ENSG00000042493.16	0.372072
intron_2_85584493_85591725	0.71189	Artery_Coronary	0.987058	VAMP5	intron_2_85811616_85818848	ENSG00000168899.5	-0.369319
intron_3_113333583_113341744	0.708868	Artery_Coronary	0.987058	CFAP44	intron_3_113052430_113060591	ENSG00000206530.11	-0.373377
intron_3_142560454_142561243	0.713706	Artery_Coronary	0.987058	ATR	intron_3_142279296_142280085	ENSG00000175054.16	-0.366883
intron_3_149657309_149657765	0.71329	Artery_Coronary	0.987058	WWTR1	intron_3_149375096_149375552	ENSG00000018408.15	-0.367441
intron_3_157553340_157569307	0.715379	Artery_Coronary	0.987058	SLC66A1L	intron_3_157271129_157287096	ENSG00000174899.13	-0.364641
intron_3_157553340_157571177	0.715379	Artery_Coronary	0.987058	SLC66A1L	intron_3_157271129_157288966	ENSG00000174899.13	0.364641
intron_3_196713124_196716858	0.714474	Artery_Coronary	0.987058	PIGX	intron_3_196439995_196443729	ENSG00000163964.18	-0.365854
intron_3_197142768_197194425	0.712314	Artery_Coronary	0.987058	DLG1	intron_3_196869639_196921296	ENSG00000075711.21	-0.36875
intron_3_27420787_27424037	0.714578	Artery_Coronary	0.987058	SLC4A7	intron_3_27462278_27465528	ENSG00000033867.17	0.365714
intron_3_33551395_33559125	0.710997	Artery_Coronary	0.987058	CLASP2	intron_3_33592887_33600617	ENSG00000163539.18	-0.370518
intron_3_33551395_33559307	0.710997	Artery_Coronary	0.987058	CLASP2	intron_3_33592887_33600799	ENSG00000163539.18	-0.370518
intron_3_46901860_46902526	0.708527	Artery_Coronary	0.987058	PTH1R	intron_3_46943350_46944016	ENSG00000160801.14	0.373835
intron_3_58431984_58433631	0.714824	Artery_Coronary	0.987058	PDHB	intron_3_58417711_58419358	ENSG00000168291.13	0.365385
intron_3_9388127_9390290	0.714359	Artery_Coronary	0.987058	THUMPD3-AS1	intron_3_9429811_9431974	ENSG00000206573.11	-0.366008
intron_3_99745021_99790680	0.716326	Artery_Coronary	0.987058	COL8A1	intron_3_99463865_99509524	ENSG00000144810.16	0.363373
intron_4_1003470_1003549	0.711202	Artery_Coronary	0.987058	IDUA	intron_4_997258_997337	ENSG00000127415.13	-0.370243
intron_4_102809855_102825239	0.709292	Artery_Coronary	0.987058	UBE2D3	intron_4_103731012_103746396	ENSG00000109332.20	-0.372807
intron_4_102809855_102826485	0.709292	Artery_Coronary	0.987058	UBE2D3	intron_4_103731012_103747642	ENSG00000109332.20	0.372807
intron_4_105453642_105456681	0.713446	Artery_Coronary	0.987058	PPA2	intron_4_106374799_106377838	ENSG00000138777.20	0.367232
intron_4_184666064_184672173	0.709048	Artery_Coronary	0.987058	PRIMPOL	intron_4_185587218_185593327	ENSG00000164306.11	0.373134
intron_4_185405856_185407936	0.714578	Artery_Coronary	0.987058	UFSP2	intron_4_186327010_186329090	ENSG00000109775.11	0.365714
intron_4_185405959_185407936	0.714578	Artery_Coronary	0.987058	UFSP2	intron_4_186327113_186329090	ENSG00000109775.11	-0.365714
intron_4_4236256_4237827	0.715422	Artery_Coronary	0.987058	TMEM128	intron_4_4237983_4239554	ENSG00000132406.12	0.364583
intron_4_52082510_52084916	0.711891	Artery_Coronary	0.987058	SPATA18	intron_4_52948676_52951082	ENSG00000163071.11	-0.369318
intron_4_70993926_70998067	0.71424	Artery_Coronary	0.987058	DCK	intron_4_71859643_71863784	ENSG00000156136.10	0.366167
intron_4_86751124_86758260	0.709185	Artery_Coronary	0.987058	PTPN13	intron_4_87672277_87679413	ENSG00000163629.13	-0.372951
intron_4_86753065_86758260	0.709185	Artery_Coronary	0.987058	PTPN13	intron_4_87674218_87679413	ENSG00000163629.13	0.372951
intron_4_88712017_88722151	0.714218	Artery_Coronary	0.987058	FAM13A-AS1	intron_4_89633168_89643302	ENSG00000248019.3	-0.366197
intron_4_967361_967549	0.709697	Artery_Coronary	0.987058	DGKQ	intron_4_961149_961337	ENSG00000145214.14	0.372263
intron_5_138338307_138341809	0.71515	Artery_Coronary	0.987058	FAM53C	intron_5_137673996_137677498	ENSG00000120709.11	0.364948
intron_5_55959671_55960402	0.714114	Artery_Coronary	0.987058	IL6ST	intron_5_55255499_55256230	ENSG00000134352.21	-0.366337
intron_5_55964312_55969550	0.714114	Artery_Coronary	0.987058	IL6ST	intron_5_55260140_55265378	ENSG00000134352.21	0.366337
intron_5_79613075_79619612	0.710769	Artery_Coronary	0.987058	TENT2	intron_5_78908898_78915435	ENSG00000164329.14	0.370823
intron_6_116371121_116399198	0.710357	Artery_Coronary	0.987058	DSE	intron_6_116692284_116720361	ENSG00000111817.19	-0.371377
intron_6_123366182_123375605	0.713279	Artery_Coronary	0.987058	TRDN	intron_6_123687327_123696750	ENSG00000186439.14	0.367456
intron_6_13597016_13600834	0.71049	Artery_Coronary	0.987058	SIRT5	intron_6_13597248_13601066	ENSG00000124523.17	-0.371199
intron_6_13597864_13599032	0.71049	Artery_Coronary	0.987058	SIRT5	intron_6_13598096_13599264	ENSG00000124523.17	-0.371199
intron_6_159692863_159693145	0.714432	Artery_Coronary	0.987058	SOD2	intron_6_160113895_160114177	ENSG00000291237.1	-0.365911
intron_6_3004651_3006468	0.716427	Artery_Coronary	0.987058	NQO2	intron_6_3004885_3006702	ENSG00000124588.22	-0.363239
intron_6_30335975_30339908	0.713921	Artery_Coronary	0.987058	TRIM39-RPP21	intron_6_30303752_30307685	ENSG00000248167.7	-0.366595
intron_6_30335975_30339908	0.713921	Artery_Coronary	0.987058	TRIM39	intron_6_30303752_30307685	ENSG00000204599.16	-0.366595
intron_6_31271868_31271999	0.710914	Artery_Coronary	0.987058	HLA-C	intron_6_31239645_31239776	ENSG00000204525.18	-0.370629
intron_6_31356957_31357086	0.708775	Artery_Coronary	0.987058	HLA-B	intron_6_31324734_31324863	ENSG00000234745.14	-0.373501
intron_6_35397593_35410987	0.710614	Artery_Coronary	0.987058	PPARD	intron_6_35365370_35378764	ENSG00000112033.14	-0.371032
intron_6_52469473_52479092	0.712559	Artery_Coronary	0.987058	EFHC1	intron_6_52334271_52343890	ENSG00000096093.16	-0.368421
intron_6_87594613_87595172	0.710932	Artery_Coronary	0.987058	ORC3	intron_6_88304331_88304890	ENSG00000135336.16	-0.370605
intron_7_101318213_101321671	0.712966	Artery_Coronary	0.987058	IFT22	intron_7_100961494_100964952	ENSG00000128581.17	-0.367876
intron_7_142865630_142865960	0.713759	Artery_Coronary	0.987058	EPHB6	intron_7_142563385_142563715	ENSG00000106123.12	0.366812
intron_7_22857016_22858571	0.709393	Artery_Coronary	0.987058	SNHG26	intron_7_22896635_22898190	ENSG00000228649.11	-0.372671
intron_7_27096388_27099779	0.716425	Artery_Coronary	0.987058	HOTAIRM1	intron_7_27136007_27139398	ENSG00000233429.9	-0.363241
intron_7_5992057_5995534	0.712889	Artery_Coronary	0.987058	PMS2	intron_7_6031688_6035165	ENSG00000122512.17	-0.367979
intron_7_65760556_65761646	0.715645	Artery_Coronary	0.987058	CCT6P1	intron_7_65225543_65226633	ENSG00000228409.9	-0.364286
intron_7_65760556_65761646	0.715645	Artery_Coronary	0.987058	ENSG00000291124	intron_7_65225543_65226633	ENSG00000291124.1	-0.364286
intron_7_65760556_65762947	0.715645	Artery_Coronary	0.987058	ENSG00000291124	intron_7_65225543_65227934	ENSG00000291124.1	0.364286
intron_7_65761748_65762947	0.715645	Artery_Coronary	0.987058	CCT6P1	intron_7_65226735_65227934	ENSG00000228409.9	-0.364286
intron_7_65761748_65762947	0.715645	Artery_Coronary	0.987058	ENSG00000291124	intron_7_65226735_65227934	ENSG00000291124.1	-0.364286
intron_7_79458999_79470783	0.71461	Artery_Coronary	0.987058	MAGI2-AS3	intron_7_79088315_79100099	ENSG00000234456.10	0.365672
intron_7_79459453_79459536	0.71461	Artery_Coronary	0.987058	MAGI2-AS3	intron_7_79088769_79088852	ENSG00000234456.10	-0.365672
intron_8_22195587_22196181	0.709764	Artery_Coronary	0.987058	BMP1	intron_8_22053100_22053694	ENSG00000168487.20	-0.372174
intron_8_67149935_67154024	0.713751	Artery_Coronary	0.987058	CSPP1	intron_8_68062170_68066259	ENSG00000104218.16	-0.366822
intron_8_89978323_89980734	0.715139	Artery_Coronary	0.987058	NBN	intron_8_90990551_90992962	ENSG00000104320.15	-0.364964
intron_8_98944823_98948839	0.713941	Artery_Coronary	0.987058	OSR2	intron_8_99957051_99961067	ENSG00000164920.10	0.366569
intron_9_128713198_128713278	0.712546	Artery_Coronary	0.987058	PKN3	intron_9_131475477_131475557	ENSG00000160447.7	0.368439
intron_9_128713387_128713499	0.712546	Artery_Coronary	0.987058	PKN3	intron_9_131475666_131475778	ENSG00000160447.7	-0.368439
intron_9_128822833_128823747	0.708682	Artery_Coronary	0.987058	ENSG00000286112	intron_9_131585112_131586026	ENSG00000286112.1	0.373626
intron_9_128822833_128823747	0.708682	Artery_Coronary	0.987058	SPOUT1	intron_9_131585112_131586026	ENSG00000198917.13	0.373626
intron_9_129639508_129640541	0.708556	Artery_Coronary	0.987058	ASB6	intron_9_132401787_132402820	ENSG00000148331.12	0.373796
intron_9_129919242_129923844	0.711166	Artery_Coronary	0.987058	FNBP1	intron_9_132681521_132686123	ENSG00000187239.19	0.370291
intron_9_37801405_37819288	0.711387	Artery_Coronary	0.987058	DCAF10	intron_9_37801402_37819285	ENSG00000122741.16	-0.369994
intron_9_68355605_68356290	0.715901	Artery_Coronary	0.987058	PGM5-AS1	intron_9_70970521_70971206	ENSG00000224958.6	0.363942
intron_9_69385947_69388158	0.711242	Artery_Coronary	0.987058	ENTREP1	intron_9_72000863_72003074	ENSG00000135063.20	0.370188
intron_9_76614600_76629192	0.715312	Artery_Coronary	0.987058	PRUNE2	intron_9_79229516_79244108	ENSG00000106772.19	-0.364731
intron_9_97645732_97647492	0.709048	Artery_Coronary	0.987058	NCBP1	intron_9_100408014_100409774	ENSG00000136937.13	-0.373134
intron_1_246840998_246842694	0.757916	Ovary	0.987059	AHCTF1	intron_1_247004300_247005996	ENSG00000153207.16	-0.308219
intron_7_30459240_30459901	0.757876	Ovary	0.987059	NOD1	intron_7_30498856_30499517	ENSG00000106100.11	0.308271
intron_10_100190968_100193298	0.696298	Skin_Not_Sun_Exposed_Suprapubic	0.987061	CHUK	intron_10_101950725_101953055	ENSG00000213341.11	-0.390323
intron_10_100194521_100199971	0.696298	Skin_Not_Sun_Exposed_Suprapubic	0.987061	CHUK	intron_10_101954278_101959728	ENSG00000213341.11	0.390323
intron_10_109891826_109893012	0.698044	Skin_Not_Sun_Exposed_Suprapubic	0.987061	XPNPEP1	intron_10_111651584_111652770	ENSG00000108039.18	-0.387962
intron_10_112426859_112427218	0.701139	Skin_Not_Sun_Exposed_Suprapubic	0.987061	ACSL5	intron_10_114186617_114186976	ENSG00000197142.11	-0.383784
intron_10_27159758_27161094	0.69676	Skin_Not_Sun_Exposed_Suprapubic	0.987061	MASTL	intron_10_27448687_27450023	ENSG00000120539.15	-0.389698
intron_10_95842494_95844476	0.698859	Skin_Not_Sun_Exposed_Suprapubic	0.987061	ENTPD1	intron_10_97602251_97604233	ENSG00000138185.20	-0.386861
intron_11_119193885_119194923	0.697757	Skin_Not_Sun_Exposed_Suprapubic	0.987061	CCDC153	intron_11_119064595_119065633	ENSG00000248712.8	-0.38835
intron_11_124142572_124145237	0.699227	Skin_Not_Sun_Exposed_Suprapubic	0.987061	VWA5A	intron_11_124013279_124015944	ENSG00000110002.16	-0.386364
intron_11_126261484_126262120	0.69944	Skin_Not_Sun_Exposed_Suprapubic	0.987061	FAM118B	intron_11_126131379_126132015	ENSG00000197798.9	-0.386076
intron_11_16748157_16752785	0.698859	Skin_Not_Sun_Exposed_Suprapubic	0.987061	C11orf58	intron_11_16769704_16774332	ENSG00000110696.10	-0.386861
intron_11_18266443_18266884	0.700635	Skin_Not_Sun_Exposed_Suprapubic	0.987061	SAA1	intron_11_18287990_18288431	ENSG00000173432.13	0.384463
intron_11_18698907_18700933	0.696455	Skin_Not_Sun_Exposed_Suprapubic	0.987061	TMEM86A	intron_11_18720454_18722480	ENSG00000151117.9	0.39011
intron_11_18700049_18700933	0.696455	Skin_Not_Sun_Exposed_Suprapubic	0.987061	TMEM86A	intron_11_18721596_18722480	ENSG00000151117.9	-0.39011
intron_11_33722463_33736382	0.698021	Skin_Not_Sun_Exposed_Suprapubic	0.987061	CD59	intron_11_33744009_33757928	ENSG00000085063.18	-0.387993
intron_11_3817535_3823883	0.700172	Skin_Not_Sun_Exposed_Suprapubic	0.987061	PGAP2	intron_11_3838765_3845113	ENSG00000148985.20	-0.385088
intron_11_57530234_57530658	0.699227	Skin_Not_Sun_Exposed_Suprapubic	0.987061	TIMM10	intron_11_57297707_57298131	ENSG00000134809.9	0.386364
intron_11_64834354_64834429	0.697727	Skin_Not_Sun_Exposed_Suprapubic	0.987061	CDC42BPG	intron_11_64601826_64601901	ENSG00000171219.9	0.38839
intron_11_65133618_65134456	0.698895	Skin_Not_Sun_Exposed_Suprapubic	0.987061	SYVN1	intron_11_64901089_64901927	ENSG00000162298.19	0.386813
intron_11_85711232_85714413	0.698612	Skin_Not_Sun_Exposed_Suprapubic	0.987061	SYTL2	intron_11_85422275_85425456	ENSG00000137501.18	-0.387195
intron_11_86498124_86508792	0.697358	Skin_Not_Sun_Exposed_Suprapubic	0.987061	ME3	intron_11_86209166_86219834	ENSG00000151376.18	-0.388889
intron_11_88328196_88334937	0.698776	Skin_Not_Sun_Exposed_Suprapubic	0.987061	CTSC	intron_11_88061364_88068105	ENSG00000109861.17	0.386973
intron_11_94620144_94620876	0.699966	Skin_Not_Sun_Exposed_Suprapubic	0.987061	PIWIL4	intron_11_94353310_94354042	ENSG00000134627.12	-0.385366
intron_12_118235671_118238073	0.699593	Skin_Not_Sun_Exposed_Suprapubic	0.987061	TAOK3	intron_12_118673476_118675878	ENSG00000135090.14	0.38587
intron_12_120158030_120158460	0.696726	Skin_Not_Sun_Exposed_Suprapubic	0.987061	GCN1	intron_12_120595834_120596264	ENSG00000089154.11	-0.389744
intron_12_124340751_124341823	0.696074	Skin_Not_Sun_Exposed_Suprapubic	0.987061	NCOR2	intron_12_124825297_124826369	ENSG00000196498.14	0.390625
intron_12_51008624_51010695	0.700387	Skin_Not_Sun_Exposed_Suprapubic	0.987061	SLC11A2	intron_12_51402407_51404478	ENSG00000110911.17	-0.384798
intron_12_6678343_6678946	0.69682	Skin_Not_Sun_Exposed_Suprapubic	0.987061	ZNF384	intron_12_6787509_6788112	ENSG00000126746.18	-0.389616
intron_12_6678460_6678663	0.69682	Skin_Not_Sun_Exposed_Suprapubic	0.987061	ZNF384	intron_12_6787626_6787829	ENSG00000126746.18	-0.389616
intron_12_6678460_6678946	0.69682	Skin_Not_Sun_Exposed_Suprapubic	0.987061	ZNF384	intron_12_6787626_6788112	ENSG00000126746.18	-0.389616
intron_12_6678710_6678946	0.69682	Skin_Not_Sun_Exposed_Suprapubic	0.987061	ZNF384	intron_12_6787876_6788112	ENSG00000126746.18	0.389616
intron_12_68325575_68326657	0.695998	Skin_Not_Sun_Exposed_Suprapubic	0.987061	MDM1	intron_12_68719355_68720437	ENSG00000111554.15	-0.390728
intron_12_96003064_96006314	0.700844	Skin_Not_Sun_Exposed_Suprapubic	0.987061	LTA4H	intron_12_96396842_96400092	ENSG00000111144.10	0.384181
intron_13_113484056_113490667	0.699543	Skin_Not_Sun_Exposed_Suprapubic	0.987061	DCUN1D2	intron_13_114138371_114144982	ENSG00000150401.15	0.385938
intron_13_36335832_36336287	0.70124	Skin_Not_Sun_Exposed_Suprapubic	0.987061	SPART	intron_13_36909969_36910424	ENSG00000133104.14	0.383648
intron_13_36335832_36346225	0.70124	Skin_Not_Sun_Exposed_Suprapubic	0.987061	SPART	intron_13_36909969_36920362	ENSG00000133104.14	-0.383648
intron_14_23955212_23967211	0.700673	Skin_Not_Sun_Exposed_Suprapubic	0.987061	DHRS4	intron_14_24424421_24436420	ENSG00000157326.19	-0.384412
intron_14_23960003_23965762	0.700673	Skin_Not_Sun_Exposed_Suprapubic	0.987061	DHRS4	intron_14_24429212_24434971	ENSG00000157326.19	0.384412
intron_14_23990359_24000863	0.700877	Skin_Not_Sun_Exposed_Suprapubic	0.987061	DHRS4L2	intron_14_24459568_24470072	ENSG00000187630.18	0.384137
intron_14_24139789_24140889	0.695998	Skin_Not_Sun_Exposed_Suprapubic	0.987061	EMC9	intron_14_24608998_24610098	ENSG00000100908.14	-0.390728
intron_14_64053657_64055944	0.699333	Skin_Not_Sun_Exposed_Suprapubic	0.987061	SYNE2	intron_14_64520375_64522662	ENSG00000054654.20	0.386221
intron_14_65093815_65102304	0.700935	Skin_Not_Sun_Exposed_Suprapubic	0.987061	MAX	intron_14_65560533_65569022	ENSG00000125952.20	-0.384058
intron_14_99410215_99412951	0.697726	Skin_Not_Sun_Exposed_Suprapubic	0.987061	SETD3	intron_14_99876552_99879288	ENSG00000183576.13	-0.388391
intron_15_40554127_40557216	0.699708	Skin_Not_Sun_Exposed_Suprapubic	0.987061	CCDC32	intron_15_40846326_40849415	ENSG00000128891.17	0.385714
intron_15_57639545_57646137	0.701125	Skin_Not_Sun_Exposed_Suprapubic	0.987061	GCOM1	intron_15_57931743_57938335	ENSG00000137878.17	0.383803
intron_15_60453784_60455003	0.697842	Skin_Not_Sun_Exposed_Suprapubic	0.987061	ICE2	intron_15_60745983_60747202	ENSG00000128915.12	0.388235
intron_15_63156521_63156787	0.697725	Skin_Not_Sun_Exposed_Suprapubic	0.987061	RPS27L	intron_15_63448720_63448986	ENSG00000185088.14	0.388393
intron_15_63156521_63157400	0.697725	Skin_Not_Sun_Exposed_Suprapubic	0.987061	RPS27L	intron_15_63448720_63449599	ENSG00000185088.14	-0.388393
intron_15_84652802_84653632	0.696881	Skin_Not_Sun_Exposed_Suprapubic	0.987061	WDR73	intron_15_85196033_85196863	ENSG00000177082.13	0.389535
intron_16_652535_653341	0.697358	Skin_Not_Sun_Exposed_Suprapubic	0.987061	WDR90	intron_16_702535_703341	ENSG00000161996.19	0.388889
intron_16_979110_979601	0.69949	Skin_Not_Sun_Exposed_Suprapubic	0.987061	CEROX1	intron_16_1029110_1029601	ENSG00000260807.7	0.386009
intron_17_42759022_42759739	0.698593	Skin_Not_Sun_Exposed_Suprapubic	0.987061	RAMP2-AS1	intron_17_40911040_40911757	ENSG00000197291.9	-0.38722
intron_17_44438715_44464472	0.698282	Skin_Not_Sun_Exposed_Suprapubic	0.987061	GPATCH8	intron_17_42516083_42541840	ENSG00000186566.13	-0.38764
intron_17_45096285_45097128	0.696926	Skin_Not_Sun_Exposed_Suprapubic	0.987061	NMT1	intron_17_43173653_43174496	ENSG00000136448.13	-0.389474
intron_17_5391662_5394891	0.699003	Skin_Not_Sun_Exposed_Suprapubic	0.987061	NUP88	intron_17_5294982_5298211	ENSG00000108559.13	0.386667
intron_17_5438273_5438842	0.699708	Skin_Not_Sun_Exposed_Suprapubic	0.987061	C1QBP	intron_17_5341593_5342162	ENSG00000108561.8	0.385714
intron_17_60074159_60076130	0.698244	Skin_Not_Sun_Exposed_Suprapubic	0.987061	HEATR6	intron_17_58151520_58153491	ENSG00000068097.16	-0.387692
intron_17_72037363_72057459	0.698859	Skin_Not_Sun_Exposed_Suprapubic	0.987061	ROCR	intron_17_70033504_70053600	ENSG00000228639.8	-0.386861
intron_17_74864931_74865719	0.700844	Skin_Not_Sun_Exposed_Suprapubic	0.987061	FDXR	intron_17_72861053_72861841	ENSG00000161513.12	0.384181
intron_18_675402_677345	0.697304	Skin_Not_Sun_Exposed_Suprapubic	0.987061	ENOSF1	intron_18_675402_677345	ENSG00000132199.20	-0.388962
intron_19_18458329_18461578	0.699836	Skin_Not_Sun_Exposed_Suprapubic	0.987061	ELL	intron_19_18569139_18572388	ENSG00000105656.13	0.385542
intron_19_2807808_2808243	0.700137	Skin_Not_Sun_Exposed_Suprapubic	0.987061	THOP1	intron_19_2807806_2808241	ENSG00000172009.15	0.385135
intron_19_29611939_29612117	0.696356	Skin_Not_Sun_Exposed_Suprapubic	0.987061	POP4	intron_19_30102846_30103024	ENSG00000105171.10	0.390244
intron_19_35742619_35743809	0.698472	Skin_Not_Sun_Exposed_Suprapubic	0.987061	ENSG00000267120	intron_19_36233520_36234710	ENSG00000267120.3	-0.387384
intron_19_35742619_35743809	0.698472	Skin_Not_Sun_Exposed_Suprapubic	0.987061	U2AF1L4	intron_19_36233520_36234710	ENSG00000161265.15	-0.387384
intron_19_37347316_37347777	0.698685	Skin_Not_Sun_Exposed_Suprapubic	0.987061	ZNF875	intron_19_37838218_37838679	ENSG00000181666.19	-0.387097
intron_19_39125919_39168230	0.699523	Skin_Not_Sun_Exposed_Suprapubic	0.987061	PAK4	intron_19_39616559_39658870	ENSG00000130669.17	-0.385965
intron_19_40213188_40213517	0.701224	Skin_Not_Sun_Exposed_Suprapubic	0.987061	MAP3K10	intron_19_40719095_40719424	ENSG00000130758.8	-0.383668
intron_19_49861510_49861608	0.70027	Skin_Not_Sun_Exposed_Suprapubic	0.987061	PNKP	intron_19_50364767_50364865	ENSG00000039650.12	-0.384956
intron_19_50007826_50016024	0.699316	Skin_Not_Sun_Exposed_Suprapubic	0.987061	VRK3	intron_19_50511083_50519281	ENSG00000105053.11	-0.386243
intron_19_5246045_5258017	0.697675	Skin_Not_Sun_Exposed_Suprapubic	0.987061	PTPRS	intron_19_5246056_5258028	ENSG00000105426.19	0.388462
intron_19_53200703_53204016	0.698197	Skin_Not_Sun_Exposed_Suprapubic	0.987061	ENSG00000291131	intron_19_53703956_53707269	ENSG00000291131.1	-0.387755
intron_19_57850561_57876916	0.699896	Skin_Not_Sun_Exposed_Suprapubic	0.987061	ZNF814	intron_19_58361929_58388284	ENSG00000204514.11	0.38546
intron_19_7611586_7611687	0.698685	Skin_Not_Sun_Exposed_Suprapubic	0.987061	CAMSAP3	intron_19_7676472_7676573	ENSG00000076826.10	0.387097
intron_1_109739493_109740240	0.698859	Skin_Not_Sun_Exposed_Suprapubic	0.987061	GSTM3	intron_1_110282115_110282862	ENSG00000134202.12	0.386861
intron_1_110034817_110037891	0.698244	Skin_Not_Sun_Exposed_Suprapubic	0.987061	STRIP1	intron_1_110577439_110580513	ENSG00000143093.15	0.387692
intron_1_1298113_1298370	0.700255	Skin_Not_Sun_Exposed_Suprapubic	0.987061	ACAP3	intron_1_1233493_1233750	ENSG00000131584.19	-0.384977
intron_1_1302975_1303162	0.700255	Skin_Not_Sun_Exposed_Suprapubic	0.987061	ACAP3	intron_1_1238355_1238542	ENSG00000131584.19	-0.384977
intron_1_1489274_1489692	0.698282	Skin_Not_Sun_Exposed_Suprapubic	0.987061	ATAD3B	intron_1_1424654_1425072	ENSG00000160072.20	-0.38764
intron_1_15938876_15939296	0.697654	Skin_Not_Sun_Exposed_Suprapubic	0.987061	SPEN	intron_1_16265371_16265791	ENSG00000065526.13	-0.388489
intron_1_206685508_206728710	0.700522	Skin_Not_Sun_Exposed_Suprapubic	0.987061	MAPKAPK2	intron_1_206858853_206902055	ENSG00000162889.11	0.384615
intron_1_211271309_211271528	0.701161	Skin_Not_Sun_Exposed_Suprapubic	0.987061	RCOR3	intron_1_211444651_211444870	ENSG00000117625.14	0.383754
intron_1_248838551_248844483	0.698742	Skin_Not_Sun_Exposed_Suprapubic	0.987061	ZNF672	intron_1_249132750_249138682	ENSG00000171161.13	-0.387019
intron_1_28567413_28571176	0.699003	Skin_Not_Sun_Exposed_Suprapubic	0.987061	TRNAU1AP	intron_1_28893925_28897688	ENSG00000180098.9	-0.386667
intron_1_34793068_34794102	0.700649	Skin_Not_Sun_Exposed_Suprapubic	0.987061	GJA4	intron_1_35258669_35259703	ENSG00000187513.9	-0.384445
intron_1_46810949_46811140	0.699566	Skin_Not_Sun_Exposed_Suprapubic	0.987061	CYP4B1	intron_1_47276621_47276812	ENSG00000142973.15	0.385906
intron_1_63571128_63572442	0.698859	Skin_Not_Sun_Exposed_Suprapubic	0.987061	EFCAB7	intron_1_64036799_64038113	ENSG00000203965.13	-0.386861
intron_1_8014396_8015495	0.696825	Skin_Not_Sun_Exposed_Suprapubic	0.987061	ERRFI1	intron_1_8074456_8075555	ENSG00000116285.13	-0.38961
intron_1_92300239_92301476	0.696356	Skin_Not_Sun_Exposed_Suprapubic	0.987061	RPAP2	intron_1_92765796_92767033	ENSG00000122484.9	0.390244
intron_1_99709259_99710806	0.700263	Skin_Not_Sun_Exposed_Suprapubic	0.987061	FRRS1	intron_1_100174815_100176362	ENSG00000156869.14	0.384966
intron_20_3027841_3035585	0.698469	Skin_Not_Sun_Exposed_Suprapubic	0.987061	PTPRA	intron_20_3008487_3016231	ENSG00000132670.21	0.387387
intron_20_3264524_3270427	0.69626	Skin_Not_Sun_Exposed_Suprapubic	0.987061	DNAAF9	intron_20_3245170_3251073	ENSG00000088854.13	0.390374
intron_20_3287790_3290129	0.697358	Skin_Not_Sun_Exposed_Suprapubic	0.987061	DNAAF9	intron_20_3268436_3270775	ENSG00000088854.13	-0.388889
intron_20_35732135_35734186	0.699177	Skin_Not_Sun_Exposed_Suprapubic	0.987061	RBM39	intron_20_34320057_34322108	ENSG00000131051.24	-0.386432
intron_20_44215003_44224821	0.699419	Skin_Not_Sun_Exposed_Suprapubic	0.987061	OSER1-DT	intron_20_42843643_42853461	ENSG00000223891.7	-0.386104
intron_20_45950069_45950219	0.697685	Skin_Not_Sun_Exposed_Suprapubic	0.987061	ZNF335	intron_20_44578708_44578858	ENSG00000198026.8	0.388448
intron_20_51607584_51608518	0.698859	Skin_Not_Sun_Exposed_Suprapubic	0.987061	ATP9A	intron_20_50224123_50225057	ENSG00000054793.14	0.386861
intron_21_39181878_39183252	0.696583	Skin_Not_Sun_Exposed_Suprapubic	0.987061	PSMG1	intron_21_40553804_40555178	ENSG00000183527.12	0.389937
intron_22_37759264_37759417	0.699929	Skin_Not_Sun_Exposed_Suprapubic	0.987061	TRIOBP	intron_22_38155271_38155424	ENSG00000100106.22	-0.385417
intron_22_49798117_49798558	0.700369	Skin_Not_Sun_Exposed_Suprapubic	0.987061	BRD1	intron_22_50191765_50192206	ENSG00000100425.19	-0.384823
intron_2_127640318_127640896	0.6984	Skin_Not_Sun_Exposed_Suprapubic	0.987061	LIMS2	intron_2_128397893_128398471	ENSG00000072163.20	0.387481
intron_2_200859746_200860125	0.699394	Skin_Not_Sun_Exposed_Suprapubic	0.987061	CLK1	intron_2_201724469_201724848	ENSG00000013441.17	0.386139
intron_2_218476981_218479650	0.700522	Skin_Not_Sun_Exposed_Suprapubic	0.987061	USP37	intron_2_219341704_219344373	ENSG00000135913.11	0.384615
intron_2_232870138_232870285	0.700137	Skin_Not_Sun_Exposed_Suprapubic	0.987061	SNORC	intron_2_233734848_233734995	ENSG00000182600.10	0.385135
intron_2_237994809_238016566	0.697493	Skin_Not_Sun_Exposed_Suprapubic	0.987061	UBE2F-SCLY	intron_2_238903451_238925208	ENSG00000258984.5	0.388707
intron_2_237994809_238016566	0.697493	Skin_Not_Sun_Exposed_Suprapubic	0.987061	UBE2F	intron_2_238903451_238925208	ENSG00000184182.19	0.388707
intron_2_25383889_25387289	0.697208	Skin_Not_Sun_Exposed_Suprapubic	0.987061	DTNB	intron_2_25606758_25610158	ENSG00000138101.20	0.389092
intron_2_27313109_27322448	0.699124	Skin_Not_Sun_Exposed_Suprapubic	0.987061	MPV17	intron_2_27535976_27545315	ENSG00000115204.15	-0.386503
intron_2_54135469_54138639	0.700522	Skin_Not_Sun_Exposed_Suprapubic	0.987061	ACYP2	intron_2_54362606_54365776	ENSG00000170634.13	0.384615
intron_2_71110122_71110763	0.697571	Skin_Not_Sun_Exposed_Suprapubic	0.987061	MCEE	intron_2_71337252_71337893	ENSG00000124370.11	-0.388601
intron_2_86117159_86121479	0.700368	Skin_Not_Sun_Exposed_Suprapubic	0.987061	PTCD3	intron_2_86344282_86348602	ENSG00000132300.19	0.384824
intron_3_113296885_113303916	0.697172	Skin_Not_Sun_Exposed_Suprapubic	0.987061	CFAP44	intron_3_113015732_113022763	ENSG00000206530.11	0.38914
intron_3_124809156_124817621	0.698859	Skin_Not_Sun_Exposed_Suprapubic	0.987061	ITGB5	intron_3_124528003_124536468	ENSG00000082781.12	0.386861
intron_3_132514670_132516422	0.699523	Skin_Not_Sun_Exposed_Suprapubic	0.987061	DNAJC13	intron_3_132233514_132235266	ENSG00000138246.17	0.385965
intron_3_132516496_132516704	0.699523	Skin_Not_Sun_Exposed_Suprapubic	0.987061	DNAJC13	intron_3_132235340_132235548	ENSG00000138246.17	0.385965
intron_3_58410159_58412901	0.700522	Skin_Not_Sun_Exposed_Suprapubic	0.987061	PXK	intron_3_58395886_58398628	ENSG00000168297.16	-0.384615
intron_3_64809851_64867168	0.696538	Skin_Not_Sun_Exposed_Suprapubic	0.987061	ADAMTS9-AS2	intron_3_64795526_64852843	ENSG00000241684.8	-0.389998
intron_3_9385923_9388087	0.697358	Skin_Not_Sun_Exposed_Suprapubic	0.987061	THUMPD3-AS1	intron_3_9427607_9429771	ENSG00000206573.11	-0.388889
intron_3_9813111_9813248	0.696754	Skin_Not_Sun_Exposed_Suprapubic	0.987061	ARPC4-TTLL3	intron_3_9854795_9854932	ENSG00000250151.9	0.389706
intron_3_9813111_9813248	0.696754	Skin_Not_Sun_Exposed_Suprapubic	0.987061	TTLL3	intron_3_9854795_9854932	ENSG00000214021.18	0.389706
intron_4_185646782_185649467	0.699483	Skin_Not_Sun_Exposed_Suprapubic	0.987061	SORBS2	intron_4_186567936_186570621	ENSG00000154556.20	-0.386018
intron_4_2471109_2490337	0.700935	Skin_Not_Sun_Exposed_Suprapubic	0.987061	RNF4	intron_4_2472836_2492064	ENSG00000063978.17	-0.384058
intron_4_27008006_27008428	0.697559	Skin_Not_Sun_Exposed_Suprapubic	0.987061	STIM2	intron_4_27009628_27010050	ENSG00000109689.20	0.388618
intron_4_27008528_27008764	0.697559	Skin_Not_Sun_Exposed_Suprapubic	0.987061	STIM2	intron_4_27010150_27010386	ENSG00000109689.20	-0.388618
intron_4_47536938_47546624	0.700773	Skin_Not_Sun_Exposed_Suprapubic	0.987061	ATP10D	intron_4_47538955_47548641	ENSG00000145246.14	0.384277
intron_4_8370994_8373561	0.700127	Skin_Not_Sun_Exposed_Suprapubic	0.987061	ACOX3	intron_4_8372721_8375288	ENSG00000087008.16	-0.385149
intron_4_87105845_87108159	0.698859	Skin_Not_Sun_Exposed_Suprapubic	0.987061	AFF1	intron_4_88026997_88029311	ENSG00000172493.23	-0.386861
intron_4_98416888_98417367	0.697899	Skin_Not_Sun_Exposed_Suprapubic	0.987061	RAP1GDS1	intron_4_99338039_99338518	ENSG00000138698.15	-0.388158
intron_5_179559835_179560025	0.696679	Skin_Not_Sun_Exposed_Suprapubic	0.987061	RUFY1	intron_5_178986836_178987026	ENSG00000176783.15	0.389808
intron_5_72223850_72226057	0.699708	Skin_Not_Sun_Exposed_Suprapubic	0.987061	MRPS27	intron_5_71519677_71521884	ENSG00000113048.19	0.385714
intron_5_79985659_79986950	0.697752	Skin_Not_Sun_Exposed_Suprapubic	0.987061	MTX3	intron_5_79281482_79282773	ENSG00000177034.17	0.388357
intron_6_169652008_169658276	0.701125	Skin_Not_Sun_Exposed_Suprapubic	0.987061	WDR27	intron_6_170052104_170058372	ENSG00000184465.16	-0.383803
intron_6_28361471_28363303	0.697513	Skin_Not_Sun_Exposed_Suprapubic	0.987061	ZKSCAN3	intron_6_28329248_28331080	ENSG00000189298.14	-0.388679
intron_6_56463764_56466078	0.697033	Skin_Not_Sun_Exposed_Suprapubic	0.987061	DST	intron_6_56328562_56330876	ENSG00000151914.22	0.389328
intron_6_56464756_56466078	0.697033	Skin_Not_Sun_Exposed_Suprapubic	0.987061	DST	intron_6_56329554_56330876	ENSG00000151914.22	-0.389328
intron_7_122133741_122144161	0.697972	Skin_Not_Sun_Exposed_Suprapubic	0.987061	AASS	intron_7_121773795_121784215	ENSG00000008311.16	-0.38806
intron_7_142866605_142866906	0.697358	Skin_Not_Sun_Exposed_Suprapubic	0.987061	EPHB6	intron_7_142564360_142564661	ENSG00000106123.12	0.388889
intron_7_149287776_149288431	0.697972	Skin_Not_Sun_Exposed_Suprapubic	0.987061	ENSG00000290600	intron_7_148984867_148985522	ENSG00000290600.1	0.38806
intron_7_1555484_1560662	0.701075	Skin_Not_Sun_Exposed_Suprapubic	0.987061	TMEM184A	intron_7_1595120_1600298	ENSG00000164855.16	-0.383869
intron_7_155745602_155763812	0.698547	Skin_Not_Sun_Exposed_Suprapubic	0.987061	RBM33	intron_7_155538296_155556506	ENSG00000184863.11	-0.387283
intron_7_22856556_22856973	0.700168	Skin_Not_Sun_Exposed_Suprapubic	0.987061	SNHG26	intron_7_22896175_22896592	ENSG00000228649.11	0.385093
intron_7_43760110_43771138	0.696267	Skin_Not_Sun_Exposed_Suprapubic	0.987061	BLVRA	intron_7_43799709_43810737	ENSG00000106605.11	-0.390364
intron_7_6617307_6621122	0.696319	Skin_Not_Sun_Exposed_Suprapubic	0.987061	ZNF853	intron_7_6656938_6660753	ENSG00000236609.4	-0.390294
intron_7_67067403_67083430	0.698032	Skin_Not_Sun_Exposed_Suprapubic	0.987061	TYW1	intron_7_66532390_66548417	ENSG00000198874.14	0.387978
intron_8_124557875_124562782	0.699054	Skin_Not_Sun_Exposed_Suprapubic	0.987061	MTSS1	intron_8_125570116_125575023	ENSG00000170873.19	-0.386598
intron_8_458551_463007	0.700758	Skin_Not_Sun_Exposed_Suprapubic	0.987061	FBXO25	intron_8_408551_413007	ENSG00000147364.17	-0.384298
intron_8_53801896_53806742	0.699836	Skin_Not_Sun_Exposed_Suprapubic	0.987061	ATP6V1H	intron_8_54714456_54719302	ENSG00000047249.18	0.385542
intron_8_53801896_53811164	0.699836	Skin_Not_Sun_Exposed_Suprapubic	0.987061	ATP6V1H	intron_8_54714456_54723724	ENSG00000047249.18	-0.385542
intron_8_53801896_53814662	0.699836	Skin_Not_Sun_Exposed_Suprapubic	0.987061	ATP6V1H	intron_8_54714456_54727222	ENSG00000047249.18	0.385542
intron_8_81803228_81815325	0.701243	Skin_Not_Sun_Exposed_Suprapubic	0.987061	SNX16	intron_8_82715463_82727560	ENSG00000104497.15	-0.383643
intron_8_94770571_94777666	0.698106	Skin_Not_Sun_Exposed_Suprapubic	0.987061	DPY19L4	intron_8_95782799_95789894	ENSG00000156162.16	-0.387879
intron_9_112441770_112454013	0.70071	Skin_Not_Sun_Exposed_Suprapubic	0.987061	HSDL2	intron_9_115204050_115216293	ENSG00000119471.15	-0.384362
intron_9_113393630_113401212	0.700803	Skin_Not_Sun_Exposed_Suprapubic	0.987061	ALAD	intron_9_116155910_116163492	ENSG00000148218.16	0.384236
intron_9_128527525_128533513	0.698386	Skin_Not_Sun_Exposed_Suprapubic	0.987061	GLE1	intron_9_131289804_131295792	ENSG00000119392.16	-0.3875
intron_9_134053590_134067945	0.699708	Skin_Not_Sun_Exposed_Suprapubic	0.987061	BRD3	intron_9_136918712_136933067	ENSG00000169925.17	0.385714
intron_9_32492538_32493761	0.698859	Skin_Not_Sun_Exposed_Suprapubic	0.987061	ENSG00000288684	intron_9_32492536_32493759	ENSG00000288684.1	0.386861
intron_9_32492538_32493761	0.698859	Skin_Not_Sun_Exposed_Suprapubic	0.987061	RIGI	intron_9_32492536_32493759	ENSG00000107201.11	0.386861
intron_9_83978452_83980153	0.699316	Skin_Not_Sun_Exposed_Suprapubic	0.987061	HNRNPK	intron_9_86593367_86595068	ENSG00000165119.22	0.386243
intron_9_97682430_97684923	0.697782	Skin_Not_Sun_Exposed_Suprapubic	0.987061	XPA	intron_9_100444712_100447205	ENSG00000136936.11	-0.388316
intron_1_62436562_62439799	0.729038	Colon_Sigmoid	0.987064	USP1	intron_1_62902233_62905470	ENSG00000162607.13	-0.346405
intron_19_55247109_55258435	0.77662	Brain_Cerebellum	0.987065	PPP6R1	intron_19_55758477_55769803	ENSG00000105063.19	0.283726
intron_11_1836861_1836957	0.672634	Small_Intestine_Terminal_Ileum	0.987066	SYT8	intron_11_1858091_1858187	ENSG00000149043.17	0.422535
intron_2_241150547_241157807	0.672634	Small_Intestine_Terminal_Ileum	0.987066	PPP1R7	intron_2_242089962_242097222	ENSG00000115685.15	0.422535
intron_4_182916539_182917288	0.672662	Small_Intestine_Terminal_Ileum	0.987066	DCTD	intron_4_183837692_183838441	ENSG00000129187.15	-0.422497
intron_7_1575888_1584384	0.672674	Small_Intestine_Terminal_Ileum	0.987066	PSMG3-AS1	intron_7_1615524_1624020	ENSG00000230487.9	-0.422481
intron_7_1583269_1584384	0.672674	Small_Intestine_Terminal_Ileum	0.987066	PSMG3-AS1	intron_7_1622905_1624020	ENSG00000230487.9	0.422481
intron_10_69952968_69957004	0.705023	Lung	0.987067	COL13A1	intron_10_71712724_71716760	ENSG00000197467.17	0.378548
intron_11_125592918_125595881	0.704727	Lung	0.987067	STT3A	intron_11_125462813_125465776	ENSG00000134910.14	0.378947
intron_13_23889011_23890000	0.705006	Lung	0.987067	PCOTH	intron_13_24463150_24464139	ENSG00000205861.13	0.378571
intron_15_40532302_40557216	0.70392	Lung	0.987067	CCDC32	intron_15_40824501_40849415	ENSG00000128891.17	-0.380034
intron_16_125073_130522	0.704605	Lung	0.987067	NPRL3	intron_16_175072_180521	ENSG00000103148.17	0.379112
intron_16_88662781_88663011	0.705056	Lung	0.987067	MVD	intron_16_88729189_88729419	ENSG00000167508.12	0.378505
intron_17_37411390_37423509	0.70473	Lung	0.987067	TADA2A	intron_17_35771477_35783609	ENSG00000276234.5	-0.378943
intron_17_39627473_39629170	0.705036	Lung	0.987067	PPP1R1B	intron_17_37783726_37785423	ENSG00000131771.14	-0.378531
intron_19_32918339_32926190	0.704133	Lung	0.987067	CEP89	intron_19_33409245_33417096	ENSG00000121289.18	0.379747
intron_19_45414034_45414352	0.704727	Lung	0.987067	ERCC1	intron_19_45917292_45917610	ENSG00000012061.16	-0.378947
intron_19_45414034_45414861	0.704727	Lung	0.987067	ERCC1	intron_19_45917292_45918119	ENSG00000012061.16	0.378947
intron_19_51886912_51887832	0.704598	Lung	0.987067	ZNF577	intron_19_52390165_52391085	ENSG00000161551.15	-0.379121
intron_19_51886912_51887844	0.704598	Lung	0.987067	ZNF577	intron_19_52390165_52391097	ENSG00000161551.15	-0.379121
intron_19_51886912_51887896	0.704598	Lung	0.987067	ZNF577	intron_19_52390165_52391149	ENSG00000161551.15	-0.379121
intron_1_116764606_116768464	0.704028	Lung	0.987067	CD2	intron_1_117307228_117311086	ENSG00000116824.5	-0.379888
intron_1_15507907_15518110	0.704391	Lung	0.987067	CASP9	intron_1_15834402_15844605	ENSG00000132906.18	-0.3794
intron_1_17083837_17084599	0.704271	Lung	0.987067	PADI2	intron_1_17410332_17411094	ENSG00000117115.13	-0.379562
intron_1_63510181_63523129	0.704457	Lung	0.987067	ITGB3BP	intron_1_63975852_63988800	ENSG00000142856.17	0.37931
intron_1_999432_999526	0.704322	Lung	0.987067	HES4	intron_1_934812_934906	ENSG00000188290.11	-0.379493
intron_2_121735750_121736746	0.705018	Lung	0.987067	NIFK	intron_2_122493326_122494322	ENSG00000155438.12	-0.378556
intron_2_14633828_14633944	0.704197	Lung	0.987067	LRATD1	intron_2_14773952_14774068	ENSG00000162981.14	0.379661
intron_2_218265946_218266064	0.704744	Lung	0.987067	AAMP	intron_2_219130669_219130787	ENSG00000127837.10	-0.378924
intron_2_85591862_85592948	0.704457	Lung	0.987067	VAMP5	intron_2_85818985_85820071	ENSG00000168899.5	-0.37931
intron_2_85591864_85592948	0.704457	Lung	0.987067	VAMP5	intron_2_85818987_85820071	ENSG00000168899.5	0.37931
intron_2_86788560_86789323	0.704371	Lung	0.987067	CD8A	intron_2_87015683_87016446	ENSG00000153563.17	-0.379427
intron_3_101574279_101585437	0.704271	Lung	0.987067	PCNP	intron_3_101293123_101304281	ENSG00000081154.12	-0.379562
intron_3_125015012_125019262	0.705077	Lung	0.987067	HEG1	intron_3_124733856_124738106	ENSG00000173706.15	0.378476
intron_3_158824236_158825178	0.704457	Lung	0.987067	MFSD1	intron_3_158542025_158542967	ENSG00000118855.21	0.37931
intron_4_158211574_158212608	0.704912	Lung	0.987067	TMEM144	intron_4_159132726_159133760	ENSG00000164124.11	-0.378698
intron_4_2341615_2353933	0.704233	Lung	0.987067	ZFYVE28	intron_4_2343342_2355660	ENSG00000159733.14	-0.379613
intron_6_152145555_152148045	0.704461	Lung	0.987067	SYNE1	intron_6_152466690_152469180	ENSG00000131018.25	0.379306
intron_6_56460254_56463565	0.704356	Lung	0.987067	DST	intron_6_56325052_56328363	ENSG00000151914.22	0.379447
intron_7_128754455_128758871	0.703978	Lung	0.987067	CALU	intron_7_128394509_128398925	ENSG00000128595.17	-0.379956
intron_8_117835551_117837108	0.705088	Lung	0.987067	EXT1	intron_8_118847790_118849347	ENSG00000182197.13	-0.378462
intron_8_22195587_22196680	0.704892	Lung	0.987067	BMP1	intron_8_22053100_22054193	ENSG00000168487.20	0.378725
intron_9_127404991_127405420	0.703945	Lung	0.987067	SLC2A8	intron_9_130167270_130167699	ENSG00000136856.18	-0.38
intron_9_70286271_70286746	0.704912	Lung	0.987067	SMC5	intron_9_72901187_72901662	ENSG00000198887.9	0.378698
intron_16_787744_788256	0.686703	Muscle_Skeletal	0.987068	RPUSD1	intron_16_837744_838256	ENSG00000007376.8	0.403333
intron_16_625509_625956	0.668813	Brain_Hypothalamus	0.987068	RAB40C	intron_16_675509_675956	ENSG00000197562.10	0.427778
intron_19_48954962_48955687	0.668791	Brain_Hypothalamus	0.987068	BAX	intron_19_49458219_49458944	ENSG00000087088.21	-0.427807
intron_5_95816626_95822456	0.668814	Brain_Hypothalamus	0.987068	GLRX	intron_5_95152330_95158160	ENSG00000173221.14	-0.427776
intron_12_57100899_57102290	0.716521	Artery_Coronary	0.98707	STAT6	intron_12_57494682_57496073	ENSG00000166888.12	0.363112
intron_7_135363186_135393918	0.716509	Artery_Coronary	0.98707	CNOT4	intron_7_135047938_135078670	ENSG00000080802.21	0.363128
intron_10_100250332_100253421	0.712178	Lung	0.987071	CWF19L1	intron_10_102010089_102013178	ENSG00000095485.18	-0.368932
intron_10_100261028_100261979	0.712178	Lung	0.987071	CWF19L1	intron_10_102020785_102021736	ENSG00000095485.18	-0.368932
intron_10_100979372_100983755	0.707221	Lung	0.987071	MRPL43	intron_10_102739129_102743512	ENSG00000055950.17	0.375592
intron_10_110244857_110279180	0.710662	Lung	0.987071	MXI1	intron_10_112004615_112038938	ENSG00000119950.21	-0.370968
intron_10_14522019_14530332	0.708995	Lung	0.987071	FAM107B	intron_10_14564018_14572331	ENSG00000065809.14	-0.373206
intron_10_15216110_15220944	0.709585	Lung	0.987071	FAM171A1	intron_10_15258109_15262943	ENSG00000148468.17	-0.372414
intron_10_23095726_23104144	0.705814	Lung	0.987071	MSRB2	intron_10_23384655_23393073	ENSG00000148450.13	0.377483
intron_10_59355943_59362399	0.71336	Lung	0.987071	FAM13C	intron_10_61115703_61122159	ENSG00000148541.13	0.367347
intron_10_69011015_69015541	0.707325	Lung	0.987071	KIFBP	intron_10_70770771_70775297	ENSG00000198954.9	-0.375451
intron_10_69930552_69932560	0.712174	Lung	0.987071	COL13A1	intron_10_71690308_71692316	ENSG00000197467.17	-0.368939
intron_10_70161931_70170413	0.708751	Lung	0.987071	SAR1A	intron_10_71921687_71930169	ENSG00000079332.15	0.373534
intron_10_79907856_79920952	0.710175	Lung	0.987071	ENSG00000283913	intron_10_81667612_81680708	ENSG00000283913.1	-0.371622
intron_10_93323173_93323270	0.709281	Lung	0.987071	MYOF	intron_10_95082930_95083027	ENSG00000138119.17	-0.372822
intron_10_93323173_93325826	0.709281	Lung	0.987071	MYOF	intron_10_95082930_95085583	ENSG00000138119.17	0.372822
intron_10_93323358_93325826	0.709281	Lung	0.987071	MYOF	intron_10_95083115_95085583	ENSG00000138119.17	-0.372822
intron_10_95414862_95421961	0.712893	Lung	0.987071	SORBS1	intron_10_97174619_97181718	ENSG00000095637.23	-0.367974
intron_11_119046802_119047734	0.705945	Lung	0.987071	HYOU1	intron_11_118917514_118918446	ENSG00000149428.21	-0.377308
intron_11_31456386_31460626	0.706661	Lung	0.987071	IMMP1L	intron_11_31477933_31482173	ENSG00000148950.11	-0.376344
intron_11_32958086_32966300	0.706454	Lung	0.987071	QSER1	intron_11_32979632_32987846	ENSG00000060749.17	0.376623
intron_11_32966437_32969046	0.706454	Lung	0.987071	QSER1	intron_11_32987983_32990592	ENSG00000060749.17	-0.376623
intron_11_544780_549902	0.707169	Lung	0.987071	LRRC56	intron_11_544780_549902	ENSG00000161328.11	-0.375661
intron_11_61437848_61438004	0.70766	Lung	0.987071	ENSG00000256591	intron_11_61205320_61205476	ENSG00000256591.5	0.375
intron_11_61437848_61438004	0.70766	Lung	0.987071	SDHAF2	intron_11_61205320_61205476	ENSG00000167985.7	0.375
intron_11_61438113_61445941	0.70766	Lung	0.987071	ENSG00000256591	intron_11_61205585_61213413	ENSG00000256591.5	0.375
intron_11_61438113_61445941	0.70766	Lung	0.987071	SDHAF2	intron_11_61205585_61213413	ENSG00000167985.7	0.375
intron_11_61438113_61468664	0.70766	Lung	0.987071	ENSG00000256591	intron_11_61205585_61236136	ENSG00000256591.5	0.375
intron_11_61438342_61445941	0.70766	Lung	0.987071	SDHAF2	intron_11_61205814_61213413	ENSG00000167985.7	-0.375
intron_11_76528466_76535895	0.712148	Lung	0.987071	EMSY	intron_11_76239510_76246939	ENSG00000158636.17	0.368973
intron_11_770903_770993	0.705278	Lung	0.987071	GATD1	intron_11_770903_770993	ENSG00000177225.17	0.378205
intron_11_8956298_8962092	0.709123	Lung	0.987071	TMEM9B	intron_11_8977845_8983639	ENSG00000175348.11	0.373034
intron_11_95841709_95844953	0.708981	Lung	0.987071	MTMR2	intron_11_95574873_95578117	ENSG00000087053.20	-0.373225
intron_12_105208029_105208158	0.710975	Lung	0.987071	APPL2	intron_12_105601807_105601936	ENSG00000136044.12	0.370546
intron_12_123937830_123942744	0.708529	Lung	0.987071	CCDC92	intron_12_124422377_124427291	ENSG00000119242.9	0.373832
intron_12_132711067_132714858	0.7066	Lung	0.987071	PGAM5	intron_12_133287653_133291444	ENSG00000247077.8	0.376426
intron_12_3077453_3201177	0.711091	Lung	0.987071	TSPAN9	intron_12_3186619_3310343	ENSG00000011105.14	0.370391
intron_12_311064_313056	0.712832	Lung	0.987071	KDM5A	intron_12_420230_422222	ENSG00000073614.13	0.368056
intron_12_321109_322417	0.712832	Lung	0.987071	KDM5A	intron_12_430275_431583	ENSG00000073614.13	0.368056
intron_12_48864870_48865363	0.712775	Lung	0.987071	RND1	intron_12_49258653_49259146	ENSG00000172602.11	-0.368132
intron_12_48864870_48865648	0.712775	Lung	0.987071	RND1	intron_12_49258653_49259431	ENSG00000172602.11	0.368132
intron_12_53170502_53171273	0.709811	Lung	0.987071	CSAD	intron_12_53564286_53565057	ENSG00000139631.20	0.37211
intron_12_64087026_64091276	0.711153	Lung	0.987071	SRGAP1	intron_12_64480806_64485056	ENSG00000196935.10	-0.370309
intron_12_64091378_64094932	0.708902	Lung	0.987071	SRGAP1	intron_12_64485158_64488712	ENSG00000196935.10	-0.373331
intron_12_64091926_64094932	0.711153	Lung	0.987071	SRGAP1	intron_12_64485706_64488712	ENSG00000196935.10	0.370309
intron_12_6457744_6458645	0.706567	Lung	0.987071	TAPBPL	intron_12_6566910_6567811	ENSG00000139192.12	0.376471
intron_12_64684894_64691470	0.7128	Lung	0.987071	RASSF3	intron_12_65078674_65085250	ENSG00000153179.13	0.368098
intron_12_69784815_69794437	0.712178	Lung	0.987071	RAB3IP	intron_12_70178595_70188217	ENSG00000127328.22	0.368932
intron_13_20732121_20737723	0.707189	Lung	0.987071	EEF1AKMT1	intron_13_21306260_21311862	ENSG00000150456.11	-0.375635
intron_13_28312098_28317498	0.705149	Lung	0.987071	FLT1	intron_13_28886235_28891635	ENSG00000102755.13	-0.378378
intron_13_28322946_28327462	0.70593	Lung	0.987071	FLT1	intron_13_28897083_28901599	ENSG00000102755.13	0.377327
intron_13_31141259_31145563	0.713553	Lung	0.987071	HSPH1	intron_13_31715396_31719700	ENSG00000120694.20	-0.367089
intron_13_75292271_75294854	0.709517	Lung	0.987071	TBC1D4	intron_13_75866407_75868990	ENSG00000136111.14	0.372505
intron_14_104739378_104739750	0.7108	Lung	0.987071	ADSS1	intron_14_105205715_105206087	ENSG00000185100.11	0.370782
intron_14_24233598_24234107	0.709393	Lung	0.987071	GMPR2	intron_14_24702804_24703313	ENSG00000100938.19	-0.372671
intron_14_24265763_24266430	0.705989	Lung	0.987071	RABGGTA	intron_14_24734969_24735636	ENSG00000100949.15	-0.377249
intron_14_24291219_24292184	0.711726	Lung	0.987071	DHRS1	intron_14_24760425_24761390	ENSG00000157379.14	-0.36954
intron_14_24292784_24296509	0.713136	Lung	0.987071	DHRS1	intron_14_24761990_24765715	ENSG00000157379.14	0.367647
intron_14_30622399_30628209	0.707284	Lung	0.987071	SCFD1	intron_14_31091605_31097415	ENSG00000092108.22	-0.375506
intron_14_35019074_35028088	0.705907	Lung	0.987071	SRP54	intron_14_35488280_35497294	ENSG00000100883.13	0.377358
intron_14_60981382_60982508	0.706903	Lung	0.987071	SLC38A6	intron_14_61448100_61449226	ENSG00000139974.17	0.376019
intron_14_60981691_60982508	0.706903	Lung	0.987071	SLC38A6	intron_14_61448409_61449226	ENSG00000139974.17	-0.376019
intron_14_74908932_74909101	0.706482	Lung	0.987071	RPS6KL1	intron_14_75375635_75375804	ENSG00000198208.12	0.376586
intron_14_95193415_95193849	0.70826	Lung	0.987071	CLMN	intron_14_95659752_95660186	ENSG00000165959.12	0.374194
intron_15_24967152_24967932	0.707499	Lung	0.987071	SNRPN	intron_15_25212299_25213079	ENSG00000128739.23	0.375217
intron_15_34256283_34257642	0.712627	Lung	0.987071	SLC12A6	intron_15_34548484_34549843	ENSG00000140199.13	0.36833
intron_15_39807258_39919855	0.712677	Lung	0.987071	GPR176	intron_15_40099459_40212056	ENSG00000166073.11	-0.368263
intron_15_40339689_40339905	0.710586	Lung	0.987071	CCDC9B	intron_15_40631890_40632106	ENSG00000188549.13	0.371069
intron_15_67187509_67190413	0.708182	Lung	0.987071	SMAD3	intron_15_67479847_67482751	ENSG00000166949.17	-0.374299
intron_15_78759578_78762403	0.70897	Lung	0.987071	ADAMTS7	intron_15_79051920_79054745	ENSG00000136378.15	-0.373239
intron_15_79907684_79914588	0.705737	Lung	0.987071	ST20	intron_15_80200026_80206930	ENSG00000180953.11	-0.377587
intron_15_88887345_88895459	0.707855	Lung	0.987071	HAPLN3	intron_15_89430576_89438690	ENSG00000140511.12	0.374738
intron_15_91014433_91017805	0.709251	Lung	0.987071	VPS33B	intron_15_91557663_91561035	ENSG00000184056.15	-0.372862
intron_15_94231664_94278154	0.708085	Lung	0.987071	MCTP2	intron_15_94774893_94821383	ENSG00000140563.16	0.374429
intron_16_15625173_15630332	0.710212	Lung	0.987071	MARF1	intron_16_15719030_15724189	ENSG00000166783.22	-0.371571
intron_16_16068302_16071642	0.712775	Lung	0.987071	ABCC1	intron_16_16162159_16165499	ENSG00000103222.20	0.368132
intron_16_2821067_2821366	0.706387	Lung	0.987071	PRSS21	intron_16_2871068_2871367	ENSG00000007038.11	0.376712
intron_16_2821109_2821366	0.706387	Lung	0.987071	PRSS21	intron_16_2871110_2871367	ENSG00000007038.11	-0.376712
intron_16_3024365_3025708	0.708446	Lung	0.987071	THOC6	intron_16_3074366_3075709	ENSG00000131652.14	-0.373944
intron_16_3024365_3025712	0.705174	Lung	0.987071	THOC6	intron_16_3074366_3075713	ENSG00000131652.14	0.378346
intron_16_58186856_58196733	0.710046	Lung	0.987071	CSNK2A2	intron_16_58220760_58230637	ENSG00000070770.10	0.371795
intron_16_66366758_66368643	0.713689	Lung	0.987071	CDH5	intron_16_66400661_66402546	ENSG00000179776.19	0.366906
intron_16_66366758_66379319	0.713689	Lung	0.987071	CDH5	intron_16_66400661_66413222	ENSG00000179776.19	-0.366906
intron_16_66368752_66379319	0.713689	Lung	0.987071	CDH5	intron_16_66402655_66413222	ENSG00000179776.19	0.366906
intron_16_69776241_69786996	0.70694	Lung	0.987071	WWP2	intron_16_69810144_69820899	ENSG00000198373.13	0.375969
intron_16_71789482_71808763	0.712945	Lung	0.987071	AP1G1	intron_16_71823385_71842666	ENSG00000166747.13	-0.367904
intron_16_85099346_85100139	0.708564	Lung	0.987071	CIBAR2	intron_16_85132952_85133745	ENSG00000153789.13	0.373785
intron_16_89275191_89279072	0.711891	Lung	0.987071	ANKRD11	intron_16_89341599_89345480	ENSG00000167522.17	0.369318
intron_16_90019768_90027636	0.711608	Lung	0.987071	GAS8	intron_16_90086176_90094044	ENSG00000141013.17	-0.369697
intron_17_1472228_1474610	0.711324	Lung	0.987071	MYO1C	intron_17_1375522_1377904	ENSG00000197879.17	-0.370079
intron_17_2467876_2473524	0.707068	Lung	0.987071	METTL16	intron_17_2371170_2376818	ENSG00000127804.13	0.375796
intron_17_39657085_39657775	0.70766	Lung	0.987071	STARD3	intron_17_37813338_37814028	ENSG00000131748.16	0.375
intron_17_39674679_39684597	0.710741	Lung	0.987071	PGAP3	intron_17_37830932_37840850	ENSG00000161395.14	0.370861
intron_17_39905985_39906111	0.709697	Lung	0.987071	GSDMB	intron_17_38062238_38062364	ENSG00000073605.19	-0.372263
intron_17_39906271_39906961	0.709697	Lung	0.987071	GSDMB	intron_17_38062524_38063214	ENSG00000073605.19	0.372263
intron_17_40318448_40330857	0.707521	Lung	0.987071	RARA	intron_17_38474700_38487109	ENSG00000131759.18	-0.375188
intron_17_74473874_74474532	0.711706	Lung	0.987071	CD300A	intron_17_72470013_72470671	ENSG00000167851.15	0.369565
intron_17_75093835_75098038	0.713689	Lung	0.987071	SLC16A5	intron_17_73089930_73094133	ENSG00000170190.16	0.366906
intron_18_36200324_36203113	0.71157	Lung	0.987071	MOCOS	intron_18_33780287_33783076	ENSG00000075643.6	-0.369748
intron_18_732965_736808	0.705883	Lung	0.987071	YES1	intron_18_732965_736808	ENSG00000176105.14	-0.377391
intron_19_11251086_11252119	0.706808	Lung	0.987071	DOCK6	intron_19_11361762_11362795	ENSG00000130158.14	-0.376147
intron_19_13101048_13102531	0.711414	Lung	0.987071	LYL1	intron_19_13211862_13213345	ENSG00000104903.5	-0.369957
intron_19_15760897_15761085	0.707097	Lung	0.987071	CYP4F24P	intron_19_15871707_15871895	ENSG00000267594.5	-0.375758
intron_19_17226353_17226693	0.712314	Lung	0.987071	OCEL1	intron_19_17337162_17337502	ENSG00000099330.9	0.36875
intron_19_3061257_3062174	0.711922	Lung	0.987071	TLE5	intron_19_3061255_3062172	ENSG00000104964.15	-0.369275
intron_19_3061257_3062700	0.711922	Lung	0.987071	TLE5	intron_19_3061255_3062698	ENSG00000104964.15	0.369275
intron_19_34209051_34215124	0.708754	Lung	0.987071	LSM14A	intron_19_34699956_34706029	ENSG00000257103.9	-0.373529
intron_19_34215300_34215596	0.708754	Lung	0.987071	LSM14A	intron_19_34706205_34706501	ENSG00000257103.9	0.373529
intron_19_37324265_37324796	0.710662	Lung	0.987071	ZNF875	intron_19_37815167_37815698	ENSG00000181666.19	0.370968
intron_19_37359546_37362109	0.710662	Lung	0.987071	ZNF875	intron_19_37850448_37853011	ENSG00000181666.19	-0.370968
intron_19_43487123_43494702	0.708245	Lung	0.987071	PHLDB3	intron_19_43991275_43998854	ENSG00000176531.11	-0.374214
intron_19_44052195_44055109	0.710318	Lung	0.987071	ZNF223	intron_19_44556348_44559262	ENSG00000178386.13	0.371429
intron_19_45068480_45069066	0.705787	Lung	0.987071	CLASRP	intron_19_45571738_45572324	ENSG00000104859.15	-0.37752
intron_19_45995504_46003008	0.712623	Lung	0.987071	CCDC61	intron_19_46498762_46506266	ENSG00000104983.8	0.368336
intron_19_48230697_48230777	0.707001	Lung	0.987071	CARD8	intron_19_48733954_48734034	ENSG00000105483.18	0.375887
intron_19_48230700_48230777	0.707001	Lung	0.987071	CARD8	intron_19_48733957_48734034	ENSG00000105483.18	-0.375887
intron_19_53204142_53204952	0.711485	Lung	0.987071	ENSG00000291131	intron_19_53707395_53708205	ENSG00000291131.1	0.369863
intron_19_53204142_53210981	0.711485	Lung	0.987071	ENSG00000291131	intron_19_53707395_53714234	ENSG00000291131.1	0.369863
intron_19_55232211_55236643	0.710148	Lung	0.987071	PPP6R1	intron_19_55743579_55748011	ENSG00000105063.19	0.371657
intron_19_58185838_58186947	0.71214	Lung	0.987071	ZNF274	intron_19_58697205_58698314	ENSG00000171606.18	0.368984
intron_19_7643048_7643165	0.710741	Lung	0.987071	ENSG00000268400	intron_19_7707934_7708051	ENSG00000268400.6	0.370861
intron_19_7643048_7643165	0.710741	Lung	0.987071	STXBP2	intron_19_7707934_7708051	ENSG00000076944.18	0.370861
intron_19_7643245_7644614	0.710741	Lung	0.987071	ENSG00000268400	intron_19_7708131_7709500	ENSG00000268400.6	0.370861
intron_19_7643245_7644614	0.710741	Lung	0.987071	STXBP2	intron_19_7708131_7709500	ENSG00000076944.18	0.370861
intron_19_9420218_9435108	0.708224	Lung	0.987071	ZNF266	intron_19_9530894_9545784	ENSG00000174652.20	-0.374243
intron_19_9434235_9434798	0.709697	Lung	0.987071	ZNF266	intron_19_9544911_9545474	ENSG00000174652.20	-0.372263
intron_1_100009323_100011365	0.713507	Lung	0.987071	SLC35A3	intron_1_100474879_100476921	ENSG00000117620.15	0.36715
intron_1_109659110_109665011	0.707921	Lung	0.987071	GSTM4	intron_1_110201732_110207633	ENSG00000168765.19	-0.37465
intron_1_110047869_110049112	0.709074	Lung	0.987071	STRIP1	intron_1_110590491_110591734	ENSG00000143093.15	0.373101
intron_1_111119959_111120516	0.713652	Lung	0.987071	DRAM2	intron_1_111662581_111663138	ENSG00000156171.15	-0.366956
intron_1_12021840_12022095	0.710741	Lung	0.987071	MIIP	intron_1_12081897_12082152	ENSG00000116691.11	0.370861
intron_1_147271005_147272171	0.710869	Lung	0.987071	CHD1L	intron_1_146742666_146743832	ENSG00000131778.20	-0.37069
intron_1_147271113_147272171	0.710869	Lung	0.987071	CHD1L	intron_1_146742774_146743832	ENSG00000131778.20	0.37069
intron_1_15296793_15301205	0.712463	Lung	0.987071	FHAD1	intron_1_15623289_15627701	ENSG00000142621.21	-0.368551
intron_1_155709125_155709773	0.710202	Lung	0.987071	DAP3	intron_1_155678916_155679564	ENSG00000132676.16	0.371585
intron_1_159032691_159045297	0.711102	Lung	0.987071	IFI16	intron_1_159002481_159015087	ENSG00000163565.20	0.370376
intron_1_161209931_161210304	0.710797	Lung	0.987071	NDUFS2	intron_1_161179721_161180094	ENSG00000158864.13	-0.370787
intron_1_161209931_161210591	0.710797	Lung	0.987071	NDUFS2	intron_1_161179721_161180381	ENSG00000158864.13	-0.370787
intron_1_161210188_161210304	0.710797	Lung	0.987071	NDUFS2	intron_1_161179978_161180094	ENSG00000158864.13	0.370787
intron_1_169854964_169859041	0.712559	Lung	0.987071	SCYL3	intron_1_169824105_169828182	ENSG00000000457.14	-0.368421
intron_1_17638003_17638562	0.707273	Lung	0.987071	ARHGEF10L	intron_1_17964498_17965057	ENSG00000074964.17	-0.375521
intron_1_178467421_178473075	0.707207	Lung	0.987071	RASAL2	intron_1_178436556_178442210	ENSG00000075391.18	0.37561
intron_1_201788638_201789740	0.706661	Lung	0.987071	NAV1	intron_1_201757766_201758868	ENSG00000134369.16	0.376344
intron_1_205524357_205525139	0.710228	Lung	0.987071	CDK18	intron_1_205493485_205494267	ENSG00000117266.16	-0.37155
intron_1_212444442_212445830	0.71214	Lung	0.987071	NENF	intron_1_212617784_212619172	ENSG00000117691.10	0.368984
intron_1_21721163_21721650	0.711786	Lung	0.987071	USP48	intron_1_22047656_22048143	ENSG00000090686.16	-0.369458
intron_1_220171120_220171889	0.711107	Lung	0.987071	RAB3GAP2	intron_1_220344462_220345231	ENSG00000118873.17	0.37037
intron_1_25247029_25247309	0.710914	Lung	0.987071	RSRP1	intron_1_25573520_25573800	ENSG00000117616.18	0.370629
intron_1_25304821_25318063	0.710914	Lung	0.987071	RSRP1	intron_1_25631312_25644554	ENSG00000117616.18	-0.370629
intron_1_25304821_25337040	0.710914	Lung	0.987071	RSRP1	intron_1_25631312_25663531	ENSG00000117616.18	-0.370629
intron_1_28536381_28536747	0.707037	Lung	0.987071	RCC1	intron_1_28862893_28863259	ENSG00000180198.17	-0.375839
intron_1_30941272_30945346	0.709637	Lung	0.987071	PUM1	intron_1_31414119_31418193	ENSG00000134644.16	0.372343
intron_1_32222018_32222307	0.712723	Lung	0.987071	TMEM234	intron_1_32687619_32687908	ENSG00000160055.20	0.368201
intron_1_32240089_32240641	0.705318	Lung	0.987071	ENSG00000291132	intron_1_32705690_32706242	ENSG00000291132.1	0.378151
intron_1_46344962_46346921	0.708293	Lung	0.987071	NSUN4	intron_1_46810634_46812593	ENSG00000117481.11	-0.37415
intron_1_70178993_70181086	0.708781	Lung	0.987071	LRRC40	intron_1_70644676_70646769	ENSG00000066557.6	0.373494
intron_1_86735179_86738661	0.710159	Lung	0.987071	SH3GLB1	intron_1_87200862_87204344	ENSG00000097033.15	-0.371643
intron_1_87129994_87133614	0.712873	Lung	0.987071	LINC01140	intron_1_87595677_87599297	ENSG00000267272.5	-0.368
intron_20_37757656_37765197	0.71352	Lung	0.987071	CTNNBL1	intron_20_36386058_36393599	ENSG00000132792.19	0.367133
intron_20_3948279_3963875	0.707097	Lung	0.987071	RNF24	intron_20_3928926_3944522	ENSG00000101236.17	-0.375758
intron_21_32321944_32322478	0.712723	Lung	0.987071	URB1	intron_21_33694254_33694788	ENSG00000142207.7	0.368201
intron_22_19178041_19178133	0.712445	Lung	0.987071	SLC25A1	intron_22_19165554_19165646	ENSG00000100075.10	0.368575
intron_22_19982091_19990585	0.708163	Lung	0.987071	ARVCF	intron_22_19969614_19978108	ENSG00000099889.14	-0.374324
intron_22_30304630_30326673	0.706137	Lung	0.987071	TBC1D10A	intron_22_30700619_30722662	ENSG00000099992.16	0.377049
intron_22_30664080_30667462	0.705864	Lung	0.987071	DUSP18	intron_22_31060067_31063449	ENSG00000167065.14	0.377417
intron_22_36253991_36254937	0.707855	Lung	0.987071	APOL1	intron_22_36650037_36650983	ENSG00000100342.22	0.374738
intron_22_37677065_37678483	0.713706	Lung	0.987071	LGALS1	intron_22_38073072_38074490	ENSG00000100097.12	-0.366883
intron_22_40431480_40435499	0.710614	Lung	0.987071	MRTFA	intron_22_40827484_40831503	ENSG00000196588.21	-0.371032
intron_22_41515917_41517297	0.71181	Lung	0.987071	ACO2	intron_22_41911921_41913301	ENSG00000100412.17	-0.369427
intron_22_41517631_41517943	0.71181	Lung	0.987071	ACO2	intron_22_41913635_41913947	ENSG00000100412.17	-0.369427
intron_22_41517631_41518481	0.71181	Lung	0.987071	ACO2	intron_22_41913635_41914485	ENSG00000100412.17	0.369427
intron_22_41781845_41793829	0.71181	Lung	0.987071	MEI1	intron_22_42177849_42189833	ENSG00000167077.13	0.369427
intron_2_102337337_102338116	0.707826	Lung	0.987071	IL1RL1	intron_2_102953797_102954576	ENSG00000115602.17	-0.374778
intron_2_160196420_160200003	0.705725	Lung	0.987071	ITGB6	intron_2_161052931_161056514	ENSG00000115221.12	0.377604
intron_2_16561277_16561456	0.709929	Lung	0.987071	CYRIA	intron_2_16742545_16742724	ENSG00000197872.11	-0.371951
intron_2_166477710_166486856	0.705764	Lung	0.987071	SCN7A	intron_2_167334220_167343366	ENSG00000136546.17	0.377551
intron_2_166477710_166493968	0.705764	Lung	0.987071	SCN7A	intron_2_167334220_167350478	ENSG00000136546.17	-0.377551
intron_2_174801812_174808905	0.713136	Lung	0.987071	CHN1	intron_2_175666540_175673633	ENSG00000128656.15	-0.367647
intron_2_189844080_189852655	0.709639	Lung	0.987071	PMS1	intron_2_190708806_190717381	ENSG00000064933.19	0.37234
intron_2_197418588_197418896	0.713689	Lung	0.987071	SF3B1	intron_2_198283312_198283620	ENSG00000115524.17	0.366906
intron_2_197418588_197420428	0.713689	Lung	0.987071	SF3B1	intron_2_198283312_198285152	ENSG00000115524.17	-0.366906
intron_2_201116481_201129729	0.707494	Lung	0.987071	CFLAR	intron_2_201981204_201994452	ENSG00000003402.21	-0.375224
intron_2_210016112_210016204	0.709697	Lung	0.987071	RPE	intron_2_210880836_210880928	ENSG00000197713.15	0.372263
intron_2_218402405_218403035	0.713689	Lung	0.987071	CTDSP1	intron_2_219267128_219267758	ENSG00000144579.8	-0.366906
intron_2_219499254_219499961	0.708838	Lung	0.987071	GMPPA	intron_2_220363976_220364683	ENSG00000144591.20	-0.373418
intron_2_241122899_241123949	0.707315	Lung	0.987071	PASK	intron_2_242062314_242063364	ENSG00000115687.14	0.375465
intron_2_24167683_24169356	0.706698	Lung	0.987071	FAM228B	intron_2_24390552_24392225	ENSG00000219626.9	0.376294
intron_2_28604047_28604655	0.709674	Lung	0.987071	PLB1	intron_2_28826914_28827522	ENSG00000163803.13	0.372294
intron_2_53866880_53869376	0.711224	Lung	0.987071	PSME4	intron_2_54094017_54096513	ENSG00000068878.15	0.370213
intron_2_55564497_55564902	0.707406	Lung	0.987071	PPP4R3B	intron_2_55791633_55792038	ENSG00000275052.5	-0.375342
intron_2_65018265_65018545	0.709237	Lung	0.987071	SLC1A4	intron_2_65245399_65245679	ENSG00000115902.11	0.372881
intron_2_72335020_72379729	0.706454	Lung	0.987071	EXOC6B	intron_2_72562149_72606858	ENSG00000144036.16	0.376623
intron_2_73490158_73519775	0.711107	Lung	0.987071	ALMS1	intron_2_73717285_73746902	ENSG00000116127.20	-0.37037
intron_2_73902488_73908673	0.711485	Lung	0.987071	ACTG2	intron_2_74129615_74135800	ENSG00000163017.14	0.369863
intron_2_74367864_74367971	0.713289	Lung	0.987071	DCTN1	intron_2_74594991_74595098	ENSG00000204843.13	0.367442
intron_2_85344348_85344594	0.709438	Lung	0.987071	RETSAT	intron_2_85571471_85571717	ENSG00000042445.14	-0.372611
intron_2_9323250_9327826	0.710333	Lung	0.987071	ASAP2	intron_2_9463379_9467955	ENSG00000151693.11	-0.371408
intron_3_100835660_100837124	0.709414	Lung	0.987071	ABI3BP	intron_3_100554504_100555968	ENSG00000154175.18	0.372643
intron_3_123528474_123567762	0.708101	Lung	0.987071	HACD2	intron_3_123247321_123286609	ENSG00000206527.10	0.374408
intron_3_136250558_136255856	0.706661	Lung	0.987071	PCCB	intron_3_135969400_135974698	ENSG00000114054.14	0.376344
intron_3_142560454_142561243	0.713706	Lung	0.987071	ATR	intron_3_142279296_142280085	ENSG00000175054.16	-0.366883
intron_3_142596509_142664202	0.71281	Lung	0.987071	PLS1	intron_3_142315351_142383044	ENSG00000120756.13	-0.368085
intron_3_14922548_14923046	0.705667	Lung	0.987071	FGD5	intron_3_14964055_14964553	ENSG00000154783.12	0.377682
intron_3_14923175_14924008	0.705667	Lung	0.987071	FGD5	intron_3_14964682_14965515	ENSG00000154783.12	0.377682
intron_3_187038491_187038742	0.708293	Lung	0.987071	ST6GAL1	intron_3_186756279_186756530	ENSG00000073849.16	0.37415
intron_3_193491398_193492917	0.70897	Lung	0.987071	ATP13A4	intron_3_193209187_193210706	ENSG00000127249.15	0.373239
intron_3_33551395_33559125	0.710997	Lung	0.987071	CLASP2	intron_3_33592887_33600617	ENSG00000163539.18	-0.370518
intron_3_33551395_33559307	0.710997	Lung	0.987071	CLASP2	intron_3_33592887_33600799	ENSG00000163539.18	0.370518
intron_3_39077213_39078137	0.706352	Lung	0.987071	WDR48	intron_3_39118704_39119628	ENSG00000114742.14	-0.376761
intron_3_9385923_9388087	0.710175	Lung	0.987071	THUMPD3-AS1	intron_3_9427607_9429771	ENSG00000206573.11	-0.371621
intron_4_105453642_105456681	0.713446	Lung	0.987071	PPA2	intron_4_106374799_106377838	ENSG00000138777.20	0.367232
intron_4_118815155_118815451	0.710038	Lung	0.987071	SEC24D	intron_4_119736310_119736606	ENSG00000150961.15	0.371805
intron_4_1289982_1297956	0.711756	Lung	0.987071	MAEA	intron_4_1283770_1291744	ENSG00000090316.16	0.369498
intron_4_1289982_1311979	0.712367	Lung	0.987071	MAEA	intron_4_1283770_1305767	ENSG00000090316.16	-0.368679
intron_4_153623083_153626147	0.71288	Lung	0.987071	TMEM131L	intron_4_154544235_154547299	ENSG00000121210.16	-0.367991
intron_4_184666064_184672173	0.709048	Lung	0.987071	PRIMPOL	intron_4_185587218_185593327	ENSG00000164306.11	0.373134
intron_4_337986_343782	0.71323	Lung	0.987071	ZNF141	intron_4_331775_337571	ENSG00000131127.14	0.367521
intron_4_39468427_39470019	0.710321	Lung	0.987071	LIAS	intron_4_39470047_39471639	ENSG00000121897.15	0.371425
intron_4_426973_437446	0.710797	Lung	0.987071	ABCA11P	intron_4_420762_431235	ENSG00000251595.7	-0.370787
intron_4_52885866_52907457	0.706201	Lung	0.987071	SCFD2	intron_4_53752033_53773624	ENSG00000184178.17	-0.376963
intron_4_8054246_8060967	0.711909	Lung	0.987071	ABLIM2	intron_4_8055973_8062694	ENSG00000163995.21	-0.369294
intron_4_86751124_86753009	0.709185	Lung	0.987071	PTPN13	intron_4_87672277_87674162	ENSG00000163629.13	0.372951
intron_4_86751124_86758260	0.709185	Lung	0.987071	PTPN13	intron_4_87672277_87679413	ENSG00000163629.13	-0.372951
intron_5_103025334_103028182	0.705624	Lung	0.987071	PAM	intron_5_102361038_102363886	ENSG00000145730.21	-0.377739
intron_5_134526286_134535858	0.713721	Lung	0.987071	JADE2	intron_5_133861976_133871548	ENSG00000043143.22	-0.366864
intron_5_143037261_143041816	0.712038	Lung	0.987071	ARHGAP26	intron_5_142416826_142421381	ENSG00000145819.18	-0.369121
intron_5_150388088_150389887	0.711429	Lung	0.987071	TCOF1	intron_5_149767651_149769450	ENSG00000070814.22	-0.369937
intron_5_178619896_178623256	0.710343	Lung	0.987071	CLK4	intron_5_178046897_178050257	ENSG00000113240.14	0.371395
intron_5_240476_250992	0.705776	Lung	0.987071	ENSG00000286001	intron_5_240591_251107	ENSG00000286001.1	0.377535
intron_5_240476_250992	0.705776	Lung	0.987071	SDHA	intron_5_240591_251107	ENSG00000073578.18	0.377535
intron_5_6618024_6620106	0.711578	Lung	0.987071	NSUN2	intron_5_6618137_6620219	ENSG00000037474.15	-0.369738
intron_5_72848498_72851238	0.707989	Lung	0.987071	TNPO1	intron_5_72144325_72147065	ENSG00000083312.19	-0.374558
intron_5_72848498_72851244	0.707989	Lung	0.987071	TNPO1	intron_5_72144325_72147071	ENSG00000083312.19	0.374558
intron_6_116371121_116399198	0.710357	Lung	0.987071	DSE	intron_6_116692284_116720361	ENSG00000111817.19	-0.371377
intron_6_127331030_127342961	0.713635	Lung	0.987071	ECHDC1	intron_6_127652175_127664106	ENSG00000093144.19	-0.366979
intron_6_143333445_143334078	0.706108	Lung	0.987071	AIG1	intron_6_143654582_143655215	ENSG00000146416.19	-0.377089
intron_6_157110561_157133028	0.707862	Lung	0.987071	ARID1B	intron_6_157431695_157454162	ENSG00000049618.25	0.374729
intron_6_166330247_166342419	0.711956	Lung	0.987071	SFT2D1	intron_6_166743735_166755907	ENSG00000198818.10	0.369231
intron_6_168040216_168041969	0.710319	Lung	0.987071	KIF25	intron_6_168440896_168442649	ENSG00000125337.21	0.371427
intron_6_169776065_169776334	0.713446	Lung	0.987071	ERMARD	intron_6_170176161_170176430	ENSG00000130023.16	-0.367232
intron_6_169776673_169779182	0.709237	Lung	0.987071	ERMARD	intron_6_170176769_170179278	ENSG00000130023.16	-0.372881
intron_6_170554463_170556879	0.713416	Lung	0.987071	TBP	intron_6_170863551_170865967	ENSG00000112592.15	0.367273
intron_6_28225366_28227012	0.713008	Lung	0.987071	ZSCAN9	intron_6_28193144_28194790	ENSG00000137185.13	0.367819
intron_6_35397593_35410987	0.710614	Lung	0.987071	PPARD	intron_6_35365370_35378764	ENSG00000112033.14	-0.371032
intron_7_121244338_121261632	0.711706	Lung	0.987071	CPED1	intron_7_120884392_120901686	ENSG00000106034.18	-0.369565
intron_7_121244338_121266227	0.711706	Lung	0.987071	CPED1	intron_7_120884392_120906281	ENSG00000106034.18	0.369565
intron_7_134958112_134958209	0.7055	Lung	0.987071	CALD1	intron_7_134642863_134642960	ENSG00000122786.20	0.377907
intron_7_134958112_134958212	0.7055	Lung	0.987071	CALD1	intron_7_134642863_134642963	ENSG00000122786.20	-0.377907
intron_7_142801427_142801944	0.707247	Lung	0.987071	TRBC2	intron_7_142499111_142499628	ENSG00000211772.11	0.375556
intron_7_142865630_142865960	0.713759	Lung	0.987071	EPHB6	intron_7_142563385_142563715	ENSG00000106123.12	0.366812
intron_7_158934228_158934418	0.706552	Lung	0.987071	DYNC2I1	intron_7_158726919_158727109	ENSG00000126870.16	-0.376491
intron_7_36513380_36522039	0.712718	Lung	0.987071	AOAH	intron_7_36552986_36561645	ENSG00000136250.12	-0.368208
intron_7_43986677_43987678	0.708293	Lung	0.987071	POLR2J4	intron_7_44026276_44027277	ENSG00000214783.9	-0.37415
intron_7_43986677_43987678	0.708293	Lung	0.987071	UPK3BL3P	intron_7_44026276_44027277	ENSG00000239556.4	-0.37415
intron_7_43988247_44013593	0.708293	Lung	0.987071	POLR2J4	intron_7_44027846_44053192	ENSG00000214783.9	0.37415
intron_7_6009498_6017814	0.708015	Lung	0.987071	AIMP2	intron_7_6049129_6057445	ENSG00000106305.10	0.374524
intron_7_90162078_90164477	0.708726	Lung	0.987071	STEAP1	intron_7_89791392_89793791	ENSG00000164647.9	0.373568
intron_8_143793962_143794079	0.706314	Lung	0.987071	SCRIB	intron_8_144876132_144876249	ENSG00000180900.20	-0.376812
intron_8_17924780_17935589	0.711107	Lung	0.987071	PCM1	intron_8_17782289_17793098	ENSG00000078674.20	0.37037
intron_8_17937379_17938740	0.712559	Lung	0.987071	PCM1	intron_8_17794888_17796249	ENSG00000078674.20	-0.368421
intron_8_1880164_1882635	0.709762	Lung	0.987071	ARHGEF10	intron_8_1828330_1830801	ENSG00000104728.16	-0.372176
intron_8_1880164_1882635	0.709762	Lung	0.987071	KBTBD11-OT1	intron_8_1828330_1830801	ENSG00000283239.1	-0.372176
intron_8_22195587_22196181	0.706409	Lung	0.987071	BMP1	intron_8_22053100_22053694	ENSG00000168487.20	-0.376684
intron_8_23030872_23043138	0.706962	Lung	0.987071	TNFRSF10B	intron_8_22888385_22900651	ENSG00000120889.13	0.37594
intron_8_23529212_23566108	0.705667	Lung	0.987071	SLC25A37	intron_8_23386725_23423621	ENSG00000147454.14	0.377682
intron_8_42306432_42308901	0.707907	Lung	0.987071	IKBKB	intron_8_42163950_42166419	ENSG00000104365.16	-0.374668
intron_8_67149935_67154024	0.713751	Lung	0.987071	CSPP1	intron_8_68062170_68066259	ENSG00000104218.16	0.366822
intron_8_716007_731140	0.708995	Lung	0.987071	ERICH1	intron_8_666007_681140	ENSG00000104714.14	-0.373206
intron_9_120776226_120778351	0.712651	Lung	0.987071	FBXW2	intron_9_123538504_123540629	ENSG00000119402.18	0.368298
intron_9_125232745_125233688	0.706866	Lung	0.987071	RABEPK	intron_9_127995024_127995967	ENSG00000136933.17	0.376068
intron_9_127733560_127734299	0.710198	Lung	0.987071	TOR2A	intron_9_130495839_130496578	ENSG00000160404.18	-0.371591
intron_9_129639508_129640541	0.708556	Lung	0.987071	ASB6	intron_9_132401787_132402820	ENSG00000148331.12	0.373796
intron_9_69385947_69386559	0.70685	Lung	0.987071	ENTREP1	intron_9_72000863_72001475	ENSG00000135063.20	-0.37609
intron_9_69385947_69391601	0.708489	Lung	0.987071	ENTREP1	intron_9_72000863_72006517	ENSG00000135063.20	-0.373886
intron_9_70324143_70344144	0.710944	Lung	0.987071	SMC5	intron_9_72939059_72959060	ENSG00000198887.9	-0.370588
intron_9_740934_742205	0.706541	Lung	0.987071	KANK1	intron_9_740934_742205	ENSG00000107104.21	-0.376506
intron_9_92112562_92115314	0.712361	Lung	0.987071	SPTLC1	intron_9_94874844_94877596	ENSG00000090054.16	0.368687
intron_9_97645732_97647492	0.709048	Lung	0.987071	NCBP1	intron_9_100408014_100409774	ENSG00000136937.13	-0.373134
intron_10_14530515_14604240	0.719706	Adipose_Visceral_Omentum	0.987072	FAM107B	intron_10_14572514_14646239	ENSG00000065809.14	0.358852
intron_12_71880607_71884811	0.719857	Adipose_Visceral_Omentum	0.987072	TBC1D15	intron_12_72274387_72278591	ENSG00000121749.16	-0.35865
intron_14_96256300_96262652	0.719905	Adipose_Visceral_Omentum	0.987072	BDKRB1	intron_14_96722637_96728989	ENSG00000100739.11	-0.358586
intron_15_90885585_90886961	0.719648	Adipose_Visceral_Omentum	0.987072	FES	intron_15_91428815_91430191	ENSG00000182511.12	-0.358929
intron_19_2269744_2271385	0.719614	Adipose_Visceral_Omentum	0.987072	OAZ1	intron_19_2269743_2271384	ENSG00000104904.12	0.358974
intron_19_47403553_47406888	0.719905	Adipose_Visceral_Omentum	0.987072	MEIS3	intron_19_47906810_47910145	ENSG00000105419.18	0.358586
intron_1_153627598_153628121	0.719692	Adipose_Visceral_Omentum	0.987072	ENSG00000271853	intron_1_153600074_153600597	ENSG00000271853.5	-0.358871
intron_1_153627598_153628121	0.719692	Adipose_Visceral_Omentum	0.987072	S100A13	intron_1_153600074_153600597	ENSG00000189171.15	-0.358871
intron_1_8015384_8015495	0.719614	Adipose_Visceral_Omentum	0.987072	ERRFI1	intron_1_8075444_8075555	ENSG00000116285.13	-0.358974
intron_3_142183049_142184711	0.719879	Adipose_Visceral_Omentum	0.987072	GK5	intron_3_141901891_141903553	ENSG00000175066.16	0.358621
intron_3_142186267_142186452	0.719879	Adipose_Visceral_Omentum	0.987072	GK5	intron_3_141905109_141905294	ENSG00000175066.16	0.358621
intron_4_39468427_39470019	0.71955	Adipose_Visceral_Omentum	0.987072	LIAS	intron_4_39470047_39471639	ENSG00000121897.15	0.35906
intron_5_889647_891155	0.719742	Adipose_Visceral_Omentum	0.987072	BRD9	intron_5_889762_891270	ENSG00000028310.18	0.358804
intron_1_225783368_225789240	0.771006	Esophagus_Mucosa	0.987074	SRP9	intron_1_225971070_225976942	ENSG00000143742.14	0.291059
intron_11_68050664_68050741	0.767799	Skin_Sun_Exposed_Lower_leg	0.987074	TCIRG1	intron_11_67818131_67818208	ENSG00000110719.11	-0.295256
intron_10_68901471_68906711	0.688391	Muscle_Skeletal	0.987075	DDX50	intron_10_70661227_70666467	ENSG00000107625.14	0.40104
intron_10_75104097_75109009	0.688653	Muscle_Skeletal	0.987075	DUSP13	intron_10_76863855_76868767	ENSG00000079393.21	0.400684
intron_11_119046802_119047734	0.68718	Muscle_Skeletal	0.987075	HYOU1	intron_11_118917514_118918446	ENSG00000149428.21	-0.402685
intron_11_125235115_125331819	0.686814	Muscle_Skeletal	0.987075	PKNOX2	intron_11_125105011_125201715	ENSG00000165495.16	0.403182
intron_12_48770970_48771710	0.688128	Muscle_Skeletal	0.987075	ADCY6	intron_12_49164753_49165493	ENSG00000174233.12	0.401396
intron_12_71566912_71571514	0.687224	Muscle_Skeletal	0.987075	LGR5	intron_12_71960692_71965294	ENSG00000139292.13	-0.402626
intron_12_71567315_71571514	0.687224	Muscle_Skeletal	0.987075	LGR5	intron_12_71961095_71965294	ENSG00000139292.13	0.402626
intron_13_37000822_37002273	0.689157	Muscle_Skeletal	0.987075	EXOSC8	intron_13_37574959_37576410	ENSG00000120699.14	-0.4
intron_14_23299541_23300107	0.689157	Muscle_Skeletal	0.987075	PPP1R3E	intron_14_23768750_23769316	ENSG00000235194.9	-0.4
intron_14_73852120_73858816	0.688004	Muscle_Skeletal	0.987075	PTGR2	intron_14_74318823_74325519	ENSG00000140043.12	0.401566
intron_14_92577477_92615407	0.68718	Muscle_Skeletal	0.987075	RIN3	intron_14_93043822_93081752	ENSG00000100599.16	-0.402685
intron_14_95089008_95090513	0.688155	Muscle_Skeletal	0.987075	DICER1	intron_14_95555345_95556850	ENSG00000100697.17	-0.401361
intron_14_95090663_95091034	0.688155	Muscle_Skeletal	0.987075	DICER1	intron_14_95557000_95557371	ENSG00000100697.17	0.401361
intron_15_41264235_41270557	0.688954	Muscle_Skeletal	0.987075	CHP1	intron_15_41556433_41562755	ENSG00000187446.12	-0.400274
intron_15_82810335_82813103	0.688082	Muscle_Skeletal	0.987075	WHAMM	intron_15_83479087_83481855	ENSG00000156232.7	-0.40146
intron_17_54959466_54961119	0.687742	Muscle_Skeletal	0.987075	COX11	intron_17_53036827_53038480	ENSG00000166260.13	0.401921
intron_17_72849804_72947731	0.688082	Muscle_Skeletal	0.987075	SLC39A11	intron_17_70845943_70943870	ENSG00000133195.12	0.40146
intron_17_76085797_76086080	0.687038	Muscle_Skeletal	0.987075	EXOC7	intron_17_74081878_74082161	ENSG00000182473.22	-0.402878
intron_17_79024494_79046555	0.689157	Muscle_Skeletal	0.987075	C1QTNF1	intron_17_77020576_77042637	ENSG00000173918.15	-0.4
intron_17_79046694_79047538	0.686937	Muscle_Skeletal	0.987075	C1QTNF1	intron_17_77042776_77043620	ENSG00000173918.15	0.403015
intron_17_82629628_82630921	0.689157	Muscle_Skeletal	0.987075	WDR45B	intron_17_80587504_80588797	ENSG00000141580.16	0.4
intron_19_44165142_44165757	0.689157	Muscle_Skeletal	0.987075	ZNF226	intron_19_44669295_44669910	ENSG00000167380.17	-0.4
intron_1_147268878_147275354	0.687511	Muscle_Skeletal	0.987075	CHD1L	intron_1_146740537_146747017	ENSG00000131778.20	0.402235
intron_1_213000912_213005033	0.688257	Muscle_Skeletal	0.987075	ANGEL2	intron_1_213174254_213178375	ENSG00000174606.14	-0.401222
intron_1_234393837_234400853	0.687612	Muscle_Skeletal	0.987075	TARBP1	intron_1_234529583_234536599	ENSG00000059588.10	-0.402098
intron_20_25685662_25685996	0.689157	Muscle_Skeletal	0.987075	ZNF337	intron_20_25666298_25666632	ENSG00000130684.14	0.4
intron_20_25686466_25696759	0.689157	Muscle_Skeletal	0.987075	ZNF337	intron_20_25667102_25677395	ENSG00000130684.14	0.4
intron_21_39177571_39178449	0.687305	Muscle_Skeletal	0.987075	PSMG1	intron_21_40549497_40550375	ENSG00000183527.12	0.402516
intron_2_272065_272192	0.688119	Muscle_Skeletal	0.987075	ACP1	intron_2_272065_272192	ENSG00000143727.16	-0.401408
intron_2_272150_275140	0.688119	Muscle_Skeletal	0.987075	ACP1	intron_2_272150_275140	ENSG00000143727.16	0.401408
intron_2_37201726_37204304	0.68725	Muscle_Skeletal	0.987075	CEBPZOS	intron_2_37428869_37431447	ENSG00000218739.10	0.40259
intron_2_45547612_45551125	0.687305	Muscle_Skeletal	0.987075	SRBD1	intron_2_45774751_45778264	ENSG00000068784.13	0.402516
intron_2_53729570_53748281	0.687038	Muscle_Skeletal	0.987075	ASB3	intron_2_53956707_53975418	ENSG00000115239.24	0.402878
intron_2_58154802_58159349	0.689157	Muscle_Skeletal	0.987075	VRK2	intron_2_58381937_58386484	ENSG00000028116.18	-0.4
intron_2_88173373_88174639	0.687505	Muscle_Skeletal	0.987075	THNSL2	intron_2_88472892_88474158	ENSG00000144115.18	0.402244
intron_3_10378410_10388277	0.688216	Muscle_Skeletal	0.987075	ATP2B2	intron_3_10420094_10429961	ENSG00000157087.20	-0.401277
intron_3_125469519_125476695	0.687038	Muscle_Skeletal	0.987075	SNX4	intron_3_125188363_125195539	ENSG00000114520.11	0.402878
intron_5_156344677_156508601	0.688155	Muscle_Skeletal	0.987075	SGCD	intron_5_155771687_155935611	ENSG00000170624.14	-0.401361
intron_5_33998827_34004574	0.688082	Muscle_Skeletal	0.987075	AMACR	intron_5_33998932_34004679	ENSG00000242110.9	-0.40146
intron_5_33998827_34004574	0.688082	Muscle_Skeletal	0.987075	ENSG00000289791	intron_5_33998932_34004679	ENSG00000289791.1	-0.40146
intron_6_107212282_107245548	0.688579	Muscle_Skeletal	0.987075	PDSS2	intron_6_107533486_107566752	ENSG00000164494.12	0.400784
intron_6_46676743_46677611	0.688188	Muscle_Skeletal	0.987075	SLC25A27	intron_6_46644480_46645348	ENSG00000153291.16	0.401316
intron_6_83164719_83167862	0.688409	Muscle_Skeletal	0.987075	DOP1A	intron_6_83874438_83877581	ENSG00000083097.15	-0.401015
intron_7_116251975_116252318	0.6883	Muscle_Skeletal	0.987075	TES	intron_7_115892029_115892372	ENSG00000135269.18	0.401163
intron_7_2731750_2733451	0.689157	Muscle_Skeletal	0.987075	GNA12	intron_7_2771384_2773085	ENSG00000146535.14	-0.4
intron_7_44013679_44014606	0.688155	Muscle_Skeletal	0.987075	POLR2J4	intron_7_44053278_44054205	ENSG00000214783.9	-0.401361
intron_7_44013679_44016434	0.688155	Muscle_Skeletal	0.987075	ENSG00000273432	intron_7_44053278_44056033	ENSG00000273432.1	0.401361
intron_7_44013679_44016434	0.688155	Muscle_Skeletal	0.987075	ENSG00000285596	intron_7_44053278_44056033	ENSG00000285596.1	0.401361
intron_7_44013679_44016434	0.688155	Muscle_Skeletal	0.987075	POLR2J4	intron_7_44053278_44056033	ENSG00000214783.9	0.401361
intron_7_45724480_45726184	0.687332	Muscle_Skeletal	0.987075	ENSG00000291207	intron_7_45764079_45765783	ENSG00000291207.1	0.402478
intron_7_66667610_66668764	0.687751	Muscle_Skeletal	0.987075	ENSG00000226824	intron_7_66132597_66133751	ENSG00000226824.8	-0.401909
intron_9_111597432_111599603	0.689082	Muscle_Skeletal	0.987075	PTGR1	intron_9_114359712_114361883	ENSG00000106853.20	-0.400101
intron_9_128825049_128826022	0.688324	Muscle_Skeletal	0.987075	ENSG00000286112	intron_9_131587328_131588301	ENSG00000286112.1	-0.40113
intron_9_128825049_128826022	0.688324	Muscle_Skeletal	0.987075	SPOUT1	intron_9_131587328_131588301	ENSG00000198917.13	-0.40113
intron_9_35563080_35563166	0.689157	Muscle_Skeletal	0.987075	FAM166B	intron_9_35563077_35563163	ENSG00000215187.13	-0.4
intron_9_35563356_35563767	0.689157	Muscle_Skeletal	0.987075	FAM166B	intron_9_35563353_35563764	ENSG00000215187.13	0.4
intron_9_35563389_35563767	0.689157	Muscle_Skeletal	0.987075	FAM166B	intron_9_35563386_35563764	ENSG00000215187.13	-0.4
intron_12_132145665_132147281	0.768004	Skin_Sun_Exposed_Lower_leg	0.987075	NOC4L	intron_12_132630210_132631826	ENSG00000184967.7	-0.294987
intron_12_132148895_132150981	0.768004	Skin_Sun_Exposed_Lower_leg	0.987075	NOC4L	intron_12_132633440_132635526	ENSG00000184967.7	-0.294987
intron_16_1218651_1218970	0.767933	Skin_Sun_Exposed_Lower_leg	0.987075	CACNA1H	intron_16_1268651_1268970	ENSG00000196557.13	-0.29508
intron_17_3608565_3609309	0.768092	Skin_Sun_Exposed_Lower_leg	0.987075	TRPV1	intron_17_3511859_3512603	ENSG00000196689.13	0.294872
intron_19_45493378_45494166	0.767931	Skin_Sun_Exposed_Lower_leg	0.987075	RTN2	intron_19_45996636_45997424	ENSG00000125744.12	-0.295082
intron_19_55279702_55279930	0.768005	Skin_Sun_Exposed_Lower_leg	0.987075	HSPBP1	intron_19_55791070_55791298	ENSG00000133265.11	0.294985
intron_21_45989137_45989608	0.768023	Skin_Sun_Exposed_Lower_leg	0.987075	COL6A1	intron_21_47409051_47409522	ENSG00000142156.16	0.294962
intron_2_118088541_118096419	0.768106	Skin_Sun_Exposed_Lower_leg	0.987075	INSIG2	intron_2_118846117_118853995	ENSG00000125629.16	0.294853
intron_7_93334197_93341427	0.768067	Skin_Sun_Exposed_Lower_leg	0.987075	VPS50	intron_7_92963509_92970739	ENSG00000004766.17	-0.294904
intron_15_83020762_83028616	0.736277	Brain_Cortex	0.987075	BTBD1	intron_15_83689514_83697368	ENSG00000064726.10	0.336788
intron_15_83020762_83030136	0.736277	Brain_Cortex	0.987075	BTBD1	intron_15_83689514_83698888	ENSG00000064726.10	-0.336788
intron_22_33737783_33746415	0.726477	Testis	0.987079	LARGE-AS1	intron_22_34133769_34142402	ENSG00000224973.6	0.349816
intron_16_119255_138150	0.759552	Brain_Spinal_cord_cervical_c-1	0.98708	NPRL3	intron_16_169254_188149	ENSG00000103148.17	0.306069
intron_17_59565783_59566627	0.759943	Brain_Spinal_cord_cervical_c-1	0.98708	DHX40	intron_17_57643144_57643988	ENSG00000108406.10	0.305556
intron_17_78486571_78488418	0.759943	Brain_Spinal_cord_cervical_c-1	0.98708	DNAH17-AS1	intron_17_76482653_76484500	ENSG00000267432.6	0.305556
intron_1_225786985_225789240	0.759789	Brain_Spinal_cord_cervical_c-1	0.98708	SRP9	intron_1_225974687_225976942	ENSG00000143742.14	0.305758
intron_21_32732825_32733589	0.759808	Brain_Spinal_cord_cervical_c-1	0.98708	PAXBP1-AS1	intron_21_34105136_34105900	ENSG00000238197.8	-0.305732
intron_22_24589949_24592863	0.759694	Brain_Spinal_cord_cervical_c-1	0.98708	LRRC75B	intron_22_24985917_24988830	ENSG00000178026.13	0.305882
intron_2_73828996_73830845	0.759873	Brain_Spinal_cord_cervical_c-1	0.98708	STAMBP	intron_2_74056123_74057972	ENSG00000124356.17	0.305648
intron_8_135647142_135648540	0.759943	Brain_Spinal_cord_cervical_c-1	0.98708	KHDRBS3	intron_8_136659385_136660783	ENSG00000131773.15	0.305556
intron_8_41610621_41610736	0.759943	Brain_Spinal_cord_cervical_c-1	0.98708	GPAT4	intron_8_41468140_41468255	ENSG00000158669.11	-0.305556
intron_2_24208319_24209100	0.725445	Nerve_Tibial	0.987082	ITSN2	intron_2_24431188_24431969	ENSG00000198399.16	0.35119
intron_10_59302864_59323988	0.7154	Lung	0.987084	FAM13C	intron_10_61062624_61083748	ENSG00000148541.13	-0.364614
intron_10_69631547_69631709	0.71537	Lung	0.987084	FAM241B	intron_10_71391303_71391465	ENSG00000171224.9	0.364653
intron_11_111620402_111688001	0.71613	Lung	0.987084	SIK2	intron_11_111491126_111558725	ENSG00000170145.5	-0.363636
intron_11_134261890_134262132	0.71645	Lung	0.987084	ACAD8	intron_11_134131784_134132026	ENSG00000151498.12	0.363208
intron_11_134261890_134262520	0.71645	Lung	0.987084	ACAD8	intron_11_134131784_134132414	ENSG00000151498.12	-0.363208
intron_11_134262276_134262520	0.71645	Lung	0.987084	ACAD8	intron_11_134132170_134132414	ENSG00000151498.12	0.363208
intron_11_14885917_14891981	0.715645	Lung	0.987084	CYP2R1	intron_11_14907463_14913527	ENSG00000186104.11	-0.364286
intron_11_43397491_43397974	0.716395	Lung	0.987084	TTC17	intron_11_43419041_43419524	ENSG00000052841.16	0.363281
intron_11_60301057_60306100	0.715711	Lung	0.987084	MS4A4A	intron_11_60068530_60073573	ENSG00000110079.19	0.364198
intron_11_62853833_62854519	0.717114	Lung	0.987084	SNHG1	intron_11_62621305_62621991	ENSG00000255717.9	0.362319
intron_11_62854551_62854888	0.717114	Lung	0.987084	SNHG1	intron_11_62622023_62622360	ENSG00000255717.9	-0.362319
intron_11_62854551_62855133	0.717114	Lung	0.987084	SNHG1	intron_11_62622023_62622605	ENSG00000255717.9	0.362319
intron_11_74701646_74702794	0.717339	Lung	0.987084	CHRDL2	intron_11_74412691_74413839	ENSG00000054938.17	-0.362018
intron_12_109090207_109092507	0.71461	Lung	0.987084	ALKBH2	intron_12_109528012_109530312	ENSG00000189046.11	-0.365672
intron_12_132639298_132641018	0.717114	Lung	0.987084	POLE	intron_12_133215884_133217604	ENSG00000177084.19	-0.362319
intron_12_47759149_47760216	0.715787	Lung	0.987084	SLC48A1	intron_12_48152932_48153999	ENSG00000211584.14	-0.364095
intron_12_47795767_47796207	0.715862	Lung	0.987084	HDAC7	intron_12_48189550_48189990	ENSG00000061273.18	-0.363995
intron_12_54182623_54183656	0.715139	Lung	0.987084	SMUG1	intron_12_54576407_54577440	ENSG00000123415.16	-0.364964
intron_12_57100899_57102290	0.716521	Lung	0.987084	STAT6	intron_12_57494682_57496073	ENSG00000166888.12	0.363112
intron_12_63782704_63784970	0.714474	Lung	0.987084	RXYLT1	intron_12_64176484_64178750	ENSG00000118600.13	0.365854
intron_13_19960026_19993063	0.71613	Lung	0.987084	ZMYM2	intron_13_20534166_20567203	ENSG00000121741.17	-0.363636
intron_13_98805209_98807661	0.716321	Lung	0.987084	DOCK9	intron_13_99457463_99459915	ENSG00000088387.22	-0.36338
intron_14_100369258_100374136	0.717301	Lung	0.987084	WARS1	intron_14_100835595_100840473	ENSG00000140105.18	0.362069
intron_14_100374265_100375283	0.717301	Lung	0.987084	WARS1	intron_14_100840602_100841620	ENSG00000140105.18	0.362069
intron_14_52950577_52950921	0.71613	Lung	0.987084	FERMT2	intron_14_53417295_53417639	ENSG00000073712.15	-0.363636
intron_14_74911380_74911794	0.71613	Lung	0.987084	RPS6KL1	intron_14_75378083_75378497	ENSG00000198208.12	-0.363636
intron_14_74911841_74918513	0.71613	Lung	0.987084	RPS6KL1	intron_14_75378544_75385216	ENSG00000198208.12	0.363636
intron_14_74911841_74919845	0.71613	Lung	0.987084	RPS6KL1	intron_14_75378544_75386548	ENSG00000198208.12	-0.363636
intron_15_101654730_101655867	0.715139	Lung	0.987084	TARS3	intron_15_102194933_102196070	ENSG00000185418.16	0.364964
intron_15_60468162_60476063	0.715331	Lung	0.987084	ICE2	intron_15_60760361_60768262	ENSG00000128915.12	0.364706
intron_15_79899125_79907629	0.716216	Lung	0.987084	ST20	intron_15_80191467_80199971	ENSG00000180953.11	-0.36352
intron_16_11412953_11414342	0.714986	Lung	0.987084	ENSG00000188897	intron_16_11506809_11508198	ENSG00000188897.10	0.365168
intron_16_72074385_72075145	0.716845	Lung	0.987084	HPR	intron_16_72108284_72109044	ENSG00000261701.9	-0.362679
intron_16_77735986_77736650	0.7172	Lung	0.987084	NUDT7	intron_16_77769883_77770547	ENSG00000140876.11	0.362203
intron_16_8674711_8735699	0.714141	Lung	0.987084	ABAT	intron_16_8768568_8829556	ENSG00000183044.12	0.3663
intron_16_8811178_8811638	0.716015	Lung	0.987084	PMM2	intron_16_8905035_8905495	ENSG00000140650.13	0.36379
intron_17_37210490_37221724	0.715711	Lung	0.987084	ACACA	intron_17_35567404_35578645	ENSG00000278540.5	-0.364198
intron_17_47033381_47054118	0.716067	Lung	0.987084	ENSG00000262879	intron_17_45110747_45131484	ENSG00000262879.7	0.36372
intron_17_4896813_4897204	0.716389	Lung	0.987084	MINK1	intron_17_4800108_4800499	ENSG00000141503.17	-0.36329
intron_17_68542809_68543629	0.71489	Lung	0.987084	FAM20A	intron_17_66538950_66539770	ENSG00000108950.12	0.365297
intron_17_74252376_74253081	0.714665	Lung	0.987084	TTYH2	intron_17_72248515_72249220	ENSG00000141540.11	-0.365599
intron_18_12443575_12447544	0.715212	Lung	0.987084	ENSG00000267199	intron_18_12443574_12447543	ENSG00000267199.1	-0.364865
intron_19_10489853_10491577	0.717304	Lung	0.987084	KEAP1	intron_19_10600529_10602253	ENSG00000079999.14	-0.362064
intron_19_1057429_1057969	0.715013	Lung	0.987084	ABCA7	intron_19_1057428_1057968	ENSG00000064687.13	0.365132
intron_19_1058059_1058146	0.715013	Lung	0.987084	ABCA7	intron_19_1058058_1058145	ENSG00000064687.13	-0.365132
intron_19_35742803_35743155	0.71555	Lung	0.987084	U2AF1L4	intron_19_36233704_36234056	ENSG00000161265.15	-0.364413
intron_19_51974531_51974678	0.714474	Lung	0.987084	ZNF350	intron_19_52477784_52477931	ENSG00000256683.7	0.365854
intron_19_54451382_54452093	0.715139	Lung	0.987084	LENG8	intron_19_54962559_54963270	ENSG00000167615.17	0.364964
intron_19_8413420_8421789	0.715641	Lung	0.987084	MARCHF2	intron_19_8478304_8486673	ENSG00000099785.11	-0.364291
intron_19_8541991_8544297	0.714218	Lung	0.987084	MYO1F	intron_19_8606875_8609181	ENSG00000142347.19	0.366197
intron_1_109106659_109107007	0.717359	Lung	0.987084	CFAP276	intron_1_109649281_109649629	ENSG00000179902.13	-0.361991
intron_1_109107122_109107921	0.717359	Lung	0.987084	CFAP276	intron_1_109649744_109650543	ENSG00000179902.13	-0.361991
intron_1_111449873_111456086	0.715139	Lung	0.987084	ATP5PB	intron_1_111992495_111998708	ENSG00000116459.11	-0.364964
intron_1_151144434_151145024	0.714877	Lung	0.987084	SEMA6C	intron_1_151116910_151117500	ENSG00000143434.17	-0.365314
intron_1_151144434_151146433	0.714877	Lung	0.987084	SEMA6C	intron_1_151116910_151118909	ENSG00000143434.17	0.365314
intron_1_156893837_156903918	0.715781	Lung	0.987084	PEAR1	intron_1_156863629_156873710	ENSG00000187800.14	0.364103
intron_1_16986632_16986805	0.71429	Lung	0.987084	ATP13A2	intron_1_17313127_17313300	ENSG00000159363.19	-0.366101
intron_1_32216281_32216384	0.715846	Lung	0.987084	TMEM234	intron_1_32681882_32681985	ENSG00000160055.20	0.364017
intron_1_32217351_32217437	0.715846	Lung	0.987084	TMEM234	intron_1_32682952_32683038	ENSG00000160055.20	-0.364017
intron_1_32217351_32221131	0.715846	Lung	0.987084	TMEM234	intron_1_32682952_32686732	ENSG00000160055.20	0.364017
intron_1_32217577_32221131	0.715846	Lung	0.987084	TMEM234	intron_1_32683178_32686732	ENSG00000160055.20	0.364017
intron_20_38427766_38431041	0.71492	Lung	0.987084	SNHG17	intron_20_37056409_37059684	ENSG00000196756.15	0.365256
intron_20_38447012_38447466	0.714592	Lung	0.987084	SNHG11	intron_20_37075655_37076109	ENSG00000174365.22	0.365696
intron_20_38447623_38448662	0.714592	Lung	0.987084	SNHG11	intron_20_37076266_37077305	ENSG00000174365.22	0.365696
intron_22_17143131_17145024	0.715448	Lung	0.987084	HDHD5	intron_22_17624021_17625914	ENSG00000069998.12	-0.364549
intron_22_21934226_21938204	0.715645	Lung	0.987084	PPM1F	intron_22_22288598_22292576	ENSG00000100034.14	-0.364286
intron_2_176269669_176296860	0.716876	Lung	0.987084	MTX2	intron_2_177134397_177161588	ENSG00000128654.14	-0.362637
intron_2_179121929_179124364	0.715144	Lung	0.987084	SESTD1	intron_2_179986656_179989091	ENSG00000187231.14	0.364956
intron_2_200669742_200676878	0.716519	Lung	0.987084	AOX1	intron_2_201534465_201541601	ENSG00000138356.14	0.363115
intron_2_218592707_218593528	0.715645	Lung	0.987084	CNOT9	intron_2_219457430_219458251	ENSG00000144580.14	-0.364286
intron_2_37212039_37212335	0.714651	Lung	0.987084	CEBPZ	intron_2_37439182_37439478	ENSG00000115816.15	-0.365617
intron_2_37212392_37213864	0.714651	Lung	0.987084	CEBPZ	intron_2_37439535_37441007	ENSG00000115816.15	0.365617
intron_2_99295702_99298459	0.717301	Lung	0.987084	LYG1	intron_2_99912165_99914922	ENSG00000144214.10	0.362069
intron_3_129495607_129499902	0.715122	Lung	0.987084	IFT122	intron_3_129214450_129218745	ENSG00000163913.14	0.364985
intron_3_142185793_142185929	0.714725	Lung	0.987084	GK5	intron_3_141904635_141904771	ENSG00000175066.16	-0.365517
intron_3_157553340_157569307	0.715379	Lung	0.987084	SLC66A1L	intron_3_157271129_157287096	ENSG00000174899.13	-0.364641
intron_4_105446502_105453598	0.715554	Lung	0.987084	PPA2	intron_4_106367659_106374755	ENSG00000138777.20	-0.364407
intron_4_15626955_15627885	0.717258	Lung	0.987084	FBXL5	intron_4_15628578_15629508	ENSG00000118564.15	0.362126
intron_4_185405856_185407936	0.714578	Lung	0.987084	UFSP2	intron_4_186327010_186329090	ENSG00000109775.11	0.365714
intron_4_185405959_185407936	0.714578	Lung	0.987084	UFSP2	intron_4_186327113_186329090	ENSG00000109775.11	-0.365714
intron_4_4236256_4237827	0.715422	Lung	0.987084	TMEM128	intron_4_4237983_4239554	ENSG00000132406.12	0.364583
intron_4_70993926_70998067	0.71424	Lung	0.987084	DCK	intron_4_71859643_71863784	ENSG00000156136.10	0.366167
intron_4_70994017_70998067	0.714868	Lung	0.987084	DCK	intron_4_71859734_71863784	ENSG00000156136.10	-0.365327
intron_4_94586444_94586989	0.717058	Lung	0.987084	PDLIM5	intron_4_95507595_95508140	ENSG00000163110.15	0.362394
intron_5_55959671_55960402	0.714114	Lung	0.987084	IL6ST	intron_5_55255499_55256230	ENSG00000134352.21	-0.366337
intron_5_82304850_82304934	0.716467	Lung	0.987084	ATP6AP1L	intron_5_81600669_81600753	ENSG00000205464.13	0.363184
intron_5_884070_886592	0.717258	Lung	0.987084	BRD9	intron_5_884185_886707	ENSG00000028310.18	0.362126
intron_5_95814807_95816507	0.715745	Lung	0.987084	GLRX	intron_5_95150511_95152211	ENSG00000173221.14	-0.364151
intron_6_111484861_111503296	0.716694	Lung	0.987084	TRAF3IP2-AS1	intron_6_111806064_111824499	ENSG00000231889.9	0.362881
intron_6_30335975_30339908	0.713921	Lung	0.987084	TRIM39-RPP21	intron_6_30303752_30307685	ENSG00000248167.7	-0.366595
intron_6_30335975_30339908	0.713921	Lung	0.987084	TRIM39	intron_6_30303752_30307685	ENSG00000204599.16	-0.366595
intron_7_101316542_101318956	0.716833	Lung	0.987084	IFT22	intron_7_100959823_100962237	ENSG00000128581.17	-0.362694
intron_7_101316542_101321671	0.716833	Lung	0.987084	IFT22	intron_7_100959823_100964952	ENSG00000128581.17	-0.362694
intron_7_2795143_2843853	0.715139	Lung	0.987084	GNA12	intron_7_2834777_2883487	ENSG00000146535.14	0.364964
intron_7_65760556_65761646	0.715645	Lung	0.987084	CCT6P1	intron_7_65225543_65226633	ENSG00000228409.9	-0.364286
intron_7_65760556_65761646	0.715645	Lung	0.987084	ENSG00000291124	intron_7_65225543_65226633	ENSG00000291124.1	-0.364286
intron_7_65760556_65762947	0.715645	Lung	0.987084	ENSG00000291124	intron_7_65225543_65227934	ENSG00000291124.1	0.364286
intron_7_65761748_65762947	0.715645	Lung	0.987084	CCT6P1	intron_7_65226735_65227934	ENSG00000228409.9	-0.364286
intron_7_65761748_65762947	0.715645	Lung	0.987084	ENSG00000291124	intron_7_65226735_65227934	ENSG00000291124.1	-0.364286
intron_7_6730727_6731897	0.71623	Lung	0.987084	ENSG00000290835	intron_7_6770358_6771528	ENSG00000290835.1	-0.363501
intron_8_107294037_107303240	0.71708	Lung	0.987084	ANGPT1	intron_8_108306265_108315468	ENSG00000154188.10	-0.362364
intron_8_124516030_124518742	0.715331	Lung	0.987084	TATDN1	intron_8_125528271_125530983	ENSG00000147687.19	-0.364706
intron_8_124516030_124518818	0.715331	Lung	0.987084	TATDN1	intron_8_125528271_125531059	ENSG00000147687.19	0.364706
intron_8_143689301_143690057	0.716924	Lung	0.987084	ZNF707	intron_8_144771471_144772227	ENSG00000181135.16	0.362573
intron_8_56216531_56216680	0.715132	Lung	0.987084	CHCHD7	intron_8_57129090_57129239	ENSG00000170791.18	0.364973
intron_8_67062024_67062106	0.71724	Lung	0.987084	COPS5	intron_8_67974259_67974341	ENSG00000121022.14	0.36215
intron_8_89978323_89980734	0.715139	Lung	0.987084	NBN	intron_8_90990551_90992962	ENSG00000104320.15	-0.364964
intron_8_98944823_98948839	0.713941	Lung	0.987084	OSR2	intron_8_99957051_99961067	ENSG00000164920.10	-0.366569
intron_9_121171548_121173243	0.71642	Lung	0.987084	CNTRL	intron_9_123933826_123935521	ENSG00000119397.19	-0.363248
intron_9_35725727_35732075	0.716562	Lung	0.987084	TLN1	intron_9_35725724_35732072	ENSG00000137076.22	-0.363057
intron_9_35725727_35732075	0.716562	Artery_Coronary	0.987084	TLN1	intron_9_35725724_35732072	ENSG00000137076.22	-0.363057
intron_12_104287109_104288931	0.690405	Muscle_Skeletal	0.987085	TXNRD1	intron_12_104680887_104682709	ENSG00000198431.18	0.398306
intron_19_21745067_21765694	0.689586	Muscle_Skeletal	0.987085	ZNF100	intron_19_21927869_21948496	ENSG00000197020.12	-0.399417
intron_19_7556724_7556966	0.689975	Muscle_Skeletal	0.987085	PNPLA6	intron_19_7621610_7621852	ENSG00000032444.17	0.398889
intron_1_234401262_234405312	0.68994	Muscle_Skeletal	0.987085	TARBP1	intron_1_234537008_234541058	ENSG00000059588.10	0.398936
intron_1_234401262_234405903	0.68994	Muscle_Skeletal	0.987085	TARBP1	intron_1_234537008_234541649	ENSG00000059588.10	-0.398936
intron_1_234405480_234405903	0.68994	Muscle_Skeletal	0.987085	TARBP1	intron_1_234541226_234541649	ENSG00000059588.10	0.398936
intron_1_78659483_78663765	0.689688	Muscle_Skeletal	0.987085	IFI44	intron_1_79125168_79129450	ENSG00000137965.11	0.399279
intron_22_19761280_19763241	0.690187	Muscle_Skeletal	0.987085	TBX1	intron_22_19748803_19750764	ENSG00000184058.16	-0.398601
intron_2_119877542_119881786	0.690308	Muscle_Skeletal	0.987085	PTPN4	intron_2_120635118_120639362	ENSG00000088179.9	0.398438
intron_2_119885882_119900718	0.690308	Muscle_Skeletal	0.987085	PTPN4	intron_2_120643458_120658294	ENSG00000088179.9	0.398438
intron_2_119926666_119932424	0.690308	Muscle_Skeletal	0.987085	PTPN4	intron_2_120684242_120690000	ENSG00000088179.9	0.398438
intron_2_121732204_121735613	0.690446	Muscle_Skeletal	0.987085	NIFK	intron_2_122489780_122493189	ENSG00000155438.12	-0.398249
intron_2_127848185_127852925	0.689656	Muscle_Skeletal	0.987085	POLR2D	intron_2_128605759_128610499	ENSG00000144231.11	-0.399322
intron_2_8723412_8726887	0.690379	Muscle_Skeletal	0.987085	KIDINS220	intron_2_8863542_8867017	ENSG00000134313.17	0.398341
intron_3_127576696_127576821	0.690021	Muscle_Skeletal	0.987085	TPRA1	intron_3_127295539_127295664	ENSG00000163870.16	0.398827
intron_3_127576893_127576990	0.690021	Muscle_Skeletal	0.987085	TPRA1	intron_3_127295736_127295833	ENSG00000163870.16	0.398827
intron_3_16175690_16182713	0.69	Muscle_Skeletal	0.987085	GALNT15	intron_3_16217197_16224220	ENSG00000131386.20	0.398856
intron_3_4410978_4417128	0.689992	Muscle_Skeletal	0.987085	SUMF1	intron_3_4452662_4458812	ENSG00000144455.14	0.398866
intron_3_47877523_47902950	0.69006	Muscle_Skeletal	0.987085	MAP4	intron_3_47919013_47944440	ENSG00000047849.22	-0.398773
intron_3_47877523_47909038	0.69006	Muscle_Skeletal	0.987085	MAP4	intron_3_47919013_47950528	ENSG00000047849.22	0.398773
intron_4_94579537_94582717	0.690409	Muscle_Skeletal	0.987085	PDLIM5	intron_4_95500688_95503868	ENSG00000163110.15	-0.3983
intron_5_102961229_102974116	0.689307	Muscle_Skeletal	0.987085	PAM	intron_5_102296933_102309820	ENSG00000145730.21	-0.399796
intron_7_151119254_151119987	0.690085	Muscle_Skeletal	0.987085	AGAP3	intron_7_150816341_150817074	ENSG00000133612.19	0.39874
intron_7_155740026_155741819	0.690008	Muscle_Skeletal	0.987085	RBM33	intron_7_155532720_155534513	ENSG00000184863.11	0.398844
intron_7_98282453_98306483	0.689396	Muscle_Skeletal	0.987085	BRI3	intron_7_97911765_97935795	ENSG00000164713.10	0.399675
intron_8_100533311_100559711	0.689984	Muscle_Skeletal	0.987085	ANKRD46	intron_8_101545539_101571939	ENSG00000186106.11	0.398876
intron_8_11864463_11868001	0.690187	Muscle_Skeletal	0.987085	CTSB	intron_8_11721972_11725510	ENSG00000164733.22	-0.398601
intron_9_83978452_83980503	0.689499	Muscle_Skeletal	0.987085	HNRNPK	intron_9_86593367_86595418	ENSG00000165119.22	-0.399535
intron_10_15216110_15220944	0.709585	Esophagus_Gastroesophageal_Junction	0.987085	FAM171A1	intron_10_15258109_15262943	ENSG00000148468.17	-0.372414
intron_10_38358515_38362240	0.70766	Esophagus_Gastroesophageal_Junction	0.987085	HSD17B7P2	intron_10_38647443_38651168	ENSG00000290439.1	-0.375
intron_10_38358515_38362240	0.70766	Esophagus_Gastroesophageal_Junction	0.987085	HSD17B7P2	intron_10_38647443_38651168	ENSG00000099251.15	-0.375
intron_10_93323173_93325826	0.709281	Esophagus_Gastroesophageal_Junction	0.987085	MYOF	intron_10_95082930_95085583	ENSG00000138119.17	0.372822
intron_11_107353736_107390074	0.709234	Esophagus_Gastroesophageal_Junction	0.987085	CWF19L2	intron_11_107224462_107260800	ENSG00000152404.16	-0.372885
intron_11_125570190_125572458	0.709292	Esophagus_Gastroesophageal_Junction	0.987085	EI24	intron_11_125440086_125442354	ENSG00000149547.15	-0.372807
intron_11_31456386_31460626	0.706661	Esophagus_Gastroesophageal_Junction	0.987085	IMMP1L	intron_11_31477933_31482173	ENSG00000148950.11	-0.376344
intron_11_31456386_31509519	0.706661	Esophagus_Gastroesophageal_Junction	0.987085	IMMP1L	intron_11_31477933_31531066	ENSG00000148950.11	-0.376344
intron_11_61437848_61438004	0.70766	Esophagus_Gastroesophageal_Junction	0.987085	ENSG00000256591	intron_11_61205320_61205476	ENSG00000256591.5	0.375
intron_11_61437848_61438004	0.70766	Esophagus_Gastroesophageal_Junction	0.987085	SDHAF2	intron_11_61205320_61205476	ENSG00000167985.7	0.375
intron_11_61438113_61445941	0.70766	Esophagus_Gastroesophageal_Junction	0.987085	ENSG00000256591	intron_11_61205585_61213413	ENSG00000256591.5	0.375
intron_11_61438113_61445941	0.70766	Esophagus_Gastroesophageal_Junction	0.987085	SDHAF2	intron_11_61205585_61213413	ENSG00000167985.7	0.375
intron_11_61438113_61468664	0.70766	Esophagus_Gastroesophageal_Junction	0.987085	ENSG00000256591	intron_11_61205585_61236136	ENSG00000256591.5	0.375
intron_11_61438342_61445941	0.70766	Esophagus_Gastroesophageal_Junction	0.987085	SDHAF2	intron_11_61205814_61213413	ENSG00000167985.7	-0.375
intron_11_61816426_61837778	0.708529	Esophagus_Gastroesophageal_Junction	0.987085	FADS2	intron_11_61583898_61605250	ENSG00000134824.14	-0.373832
intron_11_65598628_65599394	0.709609	Esophagus_Gastroesophageal_Junction	0.987085	MAP3K11	intron_11_65366099_65366865	ENSG00000173327.8	-0.372381
intron_11_7666550_7667728	0.709622	Esophagus_Gastroesophageal_Junction	0.987085	CYB5R2	intron_11_7687781_7688959	ENSG00000166394.15	0.372364
intron_11_8956298_8962092	0.706405	Esophagus_Gastroesophageal_Junction	0.987085	TMEM9B	intron_11_8977845_8983639	ENSG00000175348.11	0.376688
intron_11_95841709_95844953	0.708981	Esophagus_Gastroesophageal_Junction	0.987085	MTMR2	intron_11_95574873_95578117	ENSG00000087053.20	-0.373225
intron_12_132572622_132574319	0.708379	Esophagus_Gastroesophageal_Junction	0.987085	FBRSL1	intron_12_133149208_133150905	ENSG00000112787.14	0.374034
intron_12_64091378_64094932	0.706868	Esophagus_Gastroesophageal_Junction	0.987085	SRGAP1	intron_12_64485158_64488712	ENSG00000196935.10	-0.376065
intron_13_20732121_20737723	0.707189	Esophagus_Gastroesophageal_Junction	0.987085	EEF1AKMT1	intron_13_21306260_21311862	ENSG00000150456.11	-0.375635
intron_13_42286035_42286300	0.708329	Esophagus_Gastroesophageal_Junction	0.987085	AKAP11	intron_13_42860171_42860436	ENSG00000023516.9	-0.374101
intron_13_75292271_75294854	0.709517	Esophagus_Gastroesophageal_Junction	0.987085	TBC1D4	intron_13_75866407_75868990	ENSG00000136111.14	0.372505
intron_14_20318470_20325539	0.709304	Esophagus_Gastroesophageal_Junction	0.987085	CCNB1IP1	intron_14_20786629_20793698	ENSG00000100814.18	0.372791
intron_14_24233598_24234107	0.709393	Esophagus_Gastroesophageal_Junction	0.987085	GMPR2	intron_14_24702804_24703313	ENSG00000100938.19	-0.372671
intron_14_30622399_30628209	0.707132	Esophagus_Gastroesophageal_Junction	0.987085	SCFD1	intron_14_31091605_31097415	ENSG00000092108.22	-0.37571
intron_14_60981382_60982508	0.706903	Esophagus_Gastroesophageal_Junction	0.987085	SLC38A6	intron_14_61448100_61449226	ENSG00000139974.17	0.376019
intron_14_60981691_60982508	0.706903	Esophagus_Gastroesophageal_Junction	0.987085	SLC38A6	intron_14_61448409_61449226	ENSG00000139974.17	-0.376019
intron_14_95191732_95193849	0.70826	Esophagus_Gastroesophageal_Junction	0.987085	CLMN	intron_14_95658069_95660186	ENSG00000165959.12	-0.374194
intron_15_85583164_85585702	0.709697	Esophagus_Gastroesophageal_Junction	0.987085	AKAP13	intron_15_86126395_86128933	ENSG00000170776.22	-0.372263
intron_15_91014433_91017805	0.709251	Esophagus_Gastroesophageal_Junction	0.987085	VPS33B	intron_15_91557663_91561035	ENSG00000184056.15	-0.372862
intron_16_2769284_2769862	0.709453	Esophagus_Gastroesophageal_Junction	0.987085	SRRM2	intron_16_2819285_2819863	ENSG00000167978.18	0.372591
intron_16_69776241_69786996	0.70694	Esophagus_Gastroesophageal_Junction	0.987085	WWP2	intron_16_69810144_69820899	ENSG00000198373.13	0.375969
intron_16_88814525_88818007	0.709521	Esophagus_Gastroesophageal_Junction	0.987085	GALNS	intron_16_88880933_88884415	ENSG00000141012.13	0.372499
intron_17_2467876_2473524	0.707068	Esophagus_Gastroesophageal_Junction	0.987085	METTL16	intron_17_2371170_2376818	ENSG00000127804.13	0.375796
intron_17_35321865_35323148	0.707147	Esophagus_Gastroesophageal_Junction	0.987085	ENSG00000267364	intron_17_33648884_33650167	ENSG00000267364.4	-0.375691
intron_17_39905985_39906111	0.709697	Esophagus_Gastroesophageal_Junction	0.987085	GSDMB	intron_17_38062238_38062364	ENSG00000073605.19	-0.372263
intron_17_39906271_39906961	0.709697	Esophagus_Gastroesophageal_Junction	0.987085	GSDMB	intron_17_38062524_38063214	ENSG00000073605.19	0.372263
intron_17_40318448_40330857	0.707521	Esophagus_Gastroesophageal_Junction	0.987085	RARA	intron_17_38474700_38487109	ENSG00000131759.18	-0.375188
intron_17_45475726_45482437	0.709441	Esophagus_Gastroesophageal_Junction	0.987085	PLEKHM1	intron_17_43553092_43559803	ENSG00000225190.12	0.372606
intron_17_50867217_50867496	0.709016	Esophagus_Gastroesophageal_Junction	0.987085	TOB1-AS1	intron_17_48944578_48944857	ENSG00000229980.5	-0.373177
intron_17_50867217_50908836	0.709016	Esophagus_Gastroesophageal_Junction	0.987085	TOB1-AS1	intron_17_48944578_48986197	ENSG00000229980.5	0.373177
intron_18_66509218_66511568	0.70766	Esophagus_Gastroesophageal_Junction	0.987085	CDH19	intron_18_64176455_64178805	ENSG00000071991.9	0.375
intron_18_66509246_66511568	0.70766	Esophagus_Gastroesophageal_Junction	0.987085	CDH19	intron_18_64176483_64178805	ENSG00000071991.9	-0.375
intron_19_34209051_34215124	0.708754	Esophagus_Gastroesophageal_Junction	0.987085	LSM14A	intron_19_34699956_34706029	ENSG00000257103.9	-0.373529
intron_19_34215300_34215596	0.708754	Esophagus_Gastroesophageal_Junction	0.987085	LSM14A	intron_19_34706205_34706501	ENSG00000257103.9	0.373529
intron_19_43880136_43883956	0.70766	Esophagus_Gastroesophageal_Junction	0.987085	ZNF404	intron_19_44384288_44388108	ENSG00000176222.9	-0.375
intron_19_48230697_48230777	0.707001	Esophagus_Gastroesophageal_Junction	0.987085	CARD8	intron_19_48733954_48734034	ENSG00000105483.18	0.375887
intron_19_49809258_49809378	0.707068	Esophagus_Gastroesophageal_Junction	0.987085	FUZ	intron_19_50312515_50312635	ENSG00000010361.14	-0.375796
intron_1_109659110_109665011	0.707921	Esophagus_Gastroesophageal_Junction	0.987085	GSTM4	intron_1_110201732_110207633	ENSG00000168765.19	-0.37465
intron_1_110047869_110049112	0.709074	Esophagus_Gastroesophageal_Junction	0.987085	STRIP1	intron_1_110590491_110591734	ENSG00000143093.15	-0.373101
intron_1_13749487_13769118	0.709178	Esophagus_Gastroesophageal_Junction	0.987085	PRDM2	intron_1_14075982_14095613	ENSG00000116731.23	-0.37296
intron_1_1671629_1675463	0.706695	Esophagus_Gastroesophageal_Junction	0.987085	SLC35E2B	intron_1_1603068_1606902	ENSG00000189339.12	0.376299
intron_1_178467421_178473075	0.707207	Esophagus_Gastroesophageal_Junction	0.987085	RASAL2	intron_1_178436556_178442210	ENSG00000075391.18	0.37561
intron_1_201788638_201789740	0.706661	Esophagus_Gastroesophageal_Junction	0.987085	NAV1	intron_1_201757766_201758868	ENSG00000134369.16	0.376344
intron_1_236236398_236243422	0.70876	Esophagus_Gastroesophageal_Junction	0.987085	ERO1B	intron_1_236399698_236406722	ENSG00000086619.15	0.373522
intron_1_28407463_28457832	0.708181	Esophagus_Gastroesophageal_Junction	0.987085	PHACTR4	intron_1_28733974_28784343	ENSG00000204138.13	0.3743
intron_1_3852421_3856889	0.706554	Esophagus_Gastroesophageal_Junction	0.987085	CEP104	intron_1_3768985_3773453	ENSG00000116198.14	0.376488
intron_1_62489065_62492704	0.709484	Esophagus_Gastroesophageal_Junction	0.987085	DOCK7	intron_1_62954736_62958375	ENSG00000116641.18	-0.372549
intron_1_70178993_70181086	0.708781	Esophagus_Gastroesophageal_Junction	0.987085	LRRC40	intron_1_70644676_70646769	ENSG00000066557.6	-0.373494
intron_20_32728142_32743308	0.706661	Esophagus_Gastroesophageal_Junction	0.987085	COMMD7	intron_20_31315949_31331114	ENSG00000149600.12	0.376344
intron_20_32728142_32743308	0.706661	Esophagus_Gastroesophageal_Junction	0.987085	ENSG00000285382	intron_20_31315949_31331114	ENSG00000285382.1	0.376344
intron_22_19178041_19178133	0.709438	Esophagus_Gastroesophageal_Junction	0.987085	SLC25A1	intron_22_19165554_19165646	ENSG00000100075.10	0.372611
intron_22_30304630_30326673	0.706137	Esophagus_Gastroesophageal_Junction	0.987085	TBC1D10A	intron_22_30700619_30722662	ENSG00000099992.16	0.377049
intron_22_38116211_38120759	0.707292	Esophagus_Gastroesophageal_Junction	0.987085	PLA2G6	intron_22_38512218_38516766	ENSG00000184381.20	0.375496
intron_2_131484218_131491876	0.709002	Esophagus_Gastroesophageal_Junction	0.987085	MZT2A	intron_2_132241791_132249449	ENSG00000173272.16	-0.373196
intron_2_178597681_178600558	0.707001	Esophagus_Gastroesophageal_Junction	0.987085	TTN-AS1	intron_2_179462408_179465285	ENSG00000237298.11	0.375887
intron_2_201116481_201129729	0.707494	Esophagus_Gastroesophageal_Junction	0.987085	CFLAR	intron_2_201981204_201994452	ENSG00000003402.21	-0.375224
intron_2_210016112_210016204	0.709697	Esophagus_Gastroesophageal_Junction	0.987085	RPE	intron_2_210880836_210880928	ENSG00000197713.15	0.372263
intron_2_219499254_219499961	0.708838	Esophagus_Gastroesophageal_Junction	0.987085	GMPPA	intron_2_220363976_220364683	ENSG00000144591.20	-0.373418
intron_2_72335020_72379729	0.706454	Esophagus_Gastroesophageal_Junction	0.987085	EXOC6B	intron_2_72562149_72606858	ENSG00000144036.16	0.376623
intron_3_123494970_123500515	0.708101	Esophagus_Gastroesophageal_Junction	0.987085	HACD2	intron_3_123213817_123219362	ENSG00000206527.10	-0.374408
intron_3_184166265_184166606	0.70785	Esophagus_Gastroesophageal_Junction	0.987085	DVL3	intron_3_183884053_183884394	ENSG00000161202.20	0.374745
intron_3_197512364_197514264	0.709393	Esophagus_Gastroesophageal_Junction	0.987085	BDH1	intron_3_197239235_197241135	ENSG00000161267.12	0.372671
intron_3_38020352_38024337	0.708868	Esophagus_Gastroesophageal_Junction	0.987085	PLCD1	intron_3_38061843_38065828	ENSG00000187091.14	-0.373377
intron_3_58150227_58153375	0.706314	Esophagus_Gastroesophageal_Junction	0.987085	FLNB	intron_3_58135954_58139102	ENSG00000136068.16	0.376812
intron_4_102809855_102825239	0.709292	Esophagus_Gastroesophageal_Junction	0.987085	UBE2D3	intron_4_103731012_103746396	ENSG00000109332.20	-0.372807
intron_4_102809855_102826485	0.709292	Esophagus_Gastroesophageal_Junction	0.987085	UBE2D3	intron_4_103731012_103747642	ENSG00000109332.20	0.372807
intron_4_105449403_105453598	0.707135	Esophagus_Gastroesophageal_Junction	0.987085	PPA2	intron_4_106370560_106374755	ENSG00000138777.20	0.375706
intron_4_184666064_184672173	0.709048	Esophagus_Gastroesophageal_Junction	0.987085	PRIMPOL	intron_4_185587218_185593327	ENSG00000164306.11	0.373134
intron_4_20488982_20490803	0.709484	Esophagus_Gastroesophageal_Junction	0.987085	SLIT2	intron_4_20490605_20492426	ENSG00000145147.20	0.372549
intron_4_20488982_20491761	0.709484	Esophagus_Gastroesophageal_Junction	0.987085	SLIT2	intron_4_20490605_20493384	ENSG00000145147.20	-0.372549
intron_4_52885866_52907457	0.706201	Esophagus_Gastroesophageal_Junction	0.987085	SCFD2	intron_4_53752033_53773624	ENSG00000184178.17	-0.376963
intron_4_86751124_86753009	0.709185	Esophagus_Gastroesophageal_Junction	0.987085	PTPN13	intron_4_87672277_87674162	ENSG00000163629.13	0.372951
intron_4_86751124_86758260	0.709185	Esophagus_Gastroesophageal_Junction	0.987085	PTPN13	intron_4_87672277_87679413	ENSG00000163629.13	-0.372951
intron_4_86753065_86758260	0.709185	Esophagus_Gastroesophageal_Junction	0.987085	PTPN13	intron_4_87674218_87679413	ENSG00000163629.13	0.372951
intron_5_72848251_72848385	0.707989	Esophagus_Gastroesophageal_Junction	0.987085	TNPO1	intron_5_72144078_72144212	ENSG00000083312.19	0.374558
intron_5_72848498_72851244	0.707989	Esophagus_Gastroesophageal_Junction	0.987085	TNPO1	intron_5_72144325_72147071	ENSG00000083312.19	-0.374558
intron_5_78816114_78839356	0.706792	Esophagus_Gastroesophageal_Junction	0.987085	ARSB	intron_5_78111937_78135179	ENSG00000113273.17	0.376168
intron_6_157110561_157133028	0.707862	Esophagus_Gastroesophageal_Junction	0.987085	ARID1B	intron_6_157431695_157454162	ENSG00000049618.25	-0.374729
intron_6_158629819_158631323	0.70815	Esophagus_Gastroesophageal_Junction	0.987085	TMEM181	intron_6_159050851_159052355	ENSG00000146433.10	-0.374341
intron_6_169776065_169776334	0.709237	Esophagus_Gastroesophageal_Junction	0.987085	ERMARD	intron_6_170176161_170176430	ENSG00000130023.16	-0.372881
intron_6_30199153_30213305	0.709697	Esophagus_Gastroesophageal_Junction	0.987085	TRIM26	intron_6_30166930_30181082	ENSG00000234127.9	0.372263
intron_6_31356957_31357086	0.708085	Esophagus_Gastroesophageal_Junction	0.987085	HLA-B	intron_6_31324734_31324863	ENSG00000234745.14	0.374429
intron_6_75703072_75709527	0.709126	Esophagus_Gastroesophageal_Junction	0.987085	SENP6	intron_6_76412788_76419243	ENSG00000112701.18	0.37303
intron_7_158934228_158934418	0.706552	Esophagus_Gastroesophageal_Junction	0.987085	DYNC2I1	intron_7_158726919_158727109	ENSG00000126870.16	-0.376491
intron_7_22857016_22860547	0.709393	Esophagus_Gastroesophageal_Junction	0.987085	SNHG26	intron_7_22896635_22900166	ENSG00000228649.11	-0.372671
intron_7_22857016_22869015	0.709393	Esophagus_Gastroesophageal_Junction	0.987085	SNHG26	intron_7_22896635_22908634	ENSG00000228649.11	0.372671
intron_7_43986677_43987678	0.708293	Esophagus_Gastroesophageal_Junction	0.987085	POLR2J4	intron_7_44026276_44027277	ENSG00000214783.9	-0.37415
intron_7_43986677_43987678	0.708293	Esophagus_Gastroesophageal_Junction	0.987085	UPK3BL3P	intron_7_44026276_44027277	ENSG00000239556.4	-0.37415
intron_7_5831283_5833527	0.708329	Esophagus_Gastroesophageal_Junction	0.987085	ENSG00000291099	intron_7_5870914_5873158	ENSG00000291099.1	0.374101
intron_7_5831283_5833527	0.708329	Esophagus_Gastroesophageal_Junction	0.987085	ZNF815P	intron_7_5870914_5873158	ENSG00000235944.11	0.374101
intron_8_23030872_23043138	0.706962	Esophagus_Gastroesophageal_Junction	0.987085	TNFRSF10B	intron_8_22888385_22900651	ENSG00000120889.13	-0.37594
intron_9_125232745_125233688	0.706866	Esophagus_Gastroesophageal_Junction	0.987085	RABEPK	intron_9_127995024_127995967	ENSG00000136933.17	-0.376068
intron_9_129639508_129640541	0.708556	Esophagus_Gastroesophageal_Junction	0.987085	ASB6	intron_9_132401787_132402820	ENSG00000148331.12	-0.373796
intron_9_18622369_18635943	0.709521	Esophagus_Gastroesophageal_Junction	0.987085	ADAMTSL1	intron_9_18622367_18635941	ENSG00000178031.18	-0.372499
intron_9_97645732_97647492	0.709048	Esophagus_Gastroesophageal_Junction	0.987085	NCBP1	intron_9_100408014_100409774	ENSG00000136937.13	-0.373134
intron_3_197546486_197555781	0.742683	Vagina	0.987085	BDH1	intron_3_197273357_197282652	ENSG00000161267.12	-0.328302
intron_7_151218191_151218561	0.742683	Vagina	0.987085	ABCF2-H2BK1	intron_7_150915277_150915647	ENSG00000285292.1	-0.328302
intron_7_151218191_151218561	0.742683	Vagina	0.987085	ABCF2	intron_7_150915277_150915647	ENSG00000033050.9	-0.328302
intron_11_133919105_133919742	0.720145	Adipose_Visceral_Omentum	0.987086	IGSF9B	intron_11_133789000_133789637	ENSG00000080854.16	0.358265
intron_13_36312477_36313968	0.719976	Adipose_Visceral_Omentum	0.987086	SPART	intron_13_36886614_36888105	ENSG00000133104.14	0.358491
intron_16_58403331_58404499	0.720027	Adipose_Visceral_Omentum	0.987086	GINS3	intron_16_58437235_58438403	ENSG00000181938.14	0.358423
intron_16_71463648_71478228	0.720262	Adipose_Visceral_Omentum	0.987086	ENSG00000261611	intron_16_71497551_71512131	ENSG00000261611.6	-0.358108
intron_17_49298924_49311312	0.720325	Adipose_Visceral_Omentum	0.987086	ZNF652	intron_17_47376286_47388674	ENSG00000198740.9	0.358025
intron_19_37318186_37322185	0.720127	Adipose_Visceral_Omentum	0.987086	ZNF875	intron_19_37809088_37813087	ENSG00000181666.19	-0.358289
intron_19_47309898_47319781	0.720262	Adipose_Visceral_Omentum	0.987086	C5AR1	intron_19_47813155_47823038	ENSG00000197405.8	-0.358108
intron_1_155196126_155197041	0.720422	Adipose_Visceral_Omentum	0.987086	THBS3	intron_1_155165917_155166832	ENSG00000169231.13	0.357895
intron_1_46340919_46344801	0.720262	Adipose_Visceral_Omentum	0.987086	NSUN4	intron_1_46806591_46810473	ENSG00000117481.11	-0.358108
intron_22_20315476_20319639	0.720262	Adipose_Visceral_Omentum	0.987086	DGCR6L	intron_22_20302999_20307162	ENSG00000128185.10	0.358108
intron_22_36233455_36234236	0.720301	Adipose_Visceral_Omentum	0.987086	APOL2	intron_22_36629501_36630282	ENSG00000128335.14	0.358056
intron_3_148698127_148707944	0.720422	Adipose_Visceral_Omentum	0.987086	AGTR1	intron_3_148415914_148425731	ENSG00000144891.19	-0.357895
intron_7_143300294_143300380	0.719976	Adipose_Visceral_Omentum	0.987086	CASP2	intron_7_142997387_142997473	ENSG00000106144.20	-0.358491
intron_7_27099366_27099779	0.720155	Adipose_Visceral_Omentum	0.987086	HOTAIRM1	intron_7_27138985_27139398	ENSG00000233429.9	0.358251
intron_17_27550708_27577492	0.718985	Thyroid	0.987089	KSR1	intron_17_25877734_25904518	ENSG00000141068.15	0.359815
intron_11_460288_479085	0.7531	Liver	0.98709	PTDSS2	intron_11_460288_479085	ENSG00000174915.12	-0.314554
intron_1_169869039_169870255	0.753168	Liver	0.98709	SCYL3	intron_1_169838180_169839396	ENSG00000000457.14	0.314465
intron_2_3536313_3536724	0.753192	Liver	0.98709	ENSG00000286905	intron_2_3583903_3584314	ENSG00000286905.1	-0.314433
intron_11_72005369_72006035	0.72112	Spleen	0.987093	NUMA1	intron_11_71716415_71717081	ENSG00000137497.19	0.356962
intron_12_48662654_48667693	0.721573	Spleen	0.987093	KANSL2	intron_12_49056437_49061476	ENSG00000139620.13	-0.356357
intron_13_106559657_106561832	0.720985	Spleen	0.987093	ARGLU1	intron_13_107212005_107214180	ENSG00000134884.15	0.357143
intron_13_106559657_106567573	0.720985	Spleen	0.987093	ARGLU1	intron_13_107212005_107219921	ENSG00000134884.15	-0.357143
intron_13_24486305_24490668	0.721514	Spleen	0.987093	PARP4	intron_13_25060443_25064806	ENSG00000102699.6	0.356436
intron_15_30922354_30925127	0.72167	Spleen	0.987093	FAN1	intron_15_31214557_31217330	ENSG00000198690.10	0.356228
intron_15_40813417_40813713	0.720661	Spleen	0.987093	ZFYVE19	intron_15_41105615_41105911	ENSG00000166140.17	-0.357576
intron_15_90955883_90956612	0.720985	Spleen	0.987093	RCCD1	intron_15_91499113_91499842	ENSG00000166965.13	-0.357143
intron_15_96121971_96125985	0.721592	Spleen	0.987093	NR2F2-AS1	intron_15_96665200_96669214	ENSG00000247809.11	0.356332
intron_16_69752371_69754594	0.721399	Spleen	0.987093	NOB1	intron_16_69786274_69788497	ENSG00000141101.13	-0.356589
intron_17_64160933_64171100	0.721254	Spleen	0.987093	TEX2	intron_17_62238293_62248460	ENSG00000136478.9	-0.356784
intron_17_81192593_81193926	0.720686	Spleen	0.987093	CEP131	intron_17_79166393_79167726	ENSG00000141577.14	-0.357543
intron_1_153642429_153643227	0.720985	Spleen	0.987093	CHTOP	intron_1_153614905_153615703	ENSG00000160679.13	-0.357143
intron_1_184507682_184590739	0.720595	Spleen	0.987093	C1orf21	intron_1_184476816_184559873	ENSG00000116667.15	-0.357664
intron_1_19220810_19222624	0.721423	Spleen	0.987093	EMC1	intron_1_19547304_19549118	ENSG00000127463.16	-0.356557
intron_1_19220848_19222624	0.721423	Spleen	0.987093	EMC1	intron_1_19547342_19549118	ENSG00000127463.16	0.356557
intron_1_202945169_202946439	0.720916	Spleen	0.987093	ADIPOR1	intron_1_202914297_202915567	ENSG00000159346.13	0.357235
intron_1_28579587_28579912	0.721121	Spleen	0.987093	SNHG12	intron_1_28906099_28906424	ENSG00000197989.15	-0.356962
intron_20_13569586_13580897	0.720643	Spleen	0.987093	TASP1	intron_20_13550233_13561544	ENSG00000089123.16	-0.357599
intron_20_37803048_37840102	0.721325	Spleen	0.987093	CTNNBL1	intron_20_36431450_36468504	ENSG00000132792.19	-0.356688
intron_20_47665953_47666260	0.721634	Spleen	0.987093	SULF2	intron_20_46294697_46295004	ENSG00000196562.16	-0.356276
intron_21_45495432_45496500	0.721459	Spleen	0.987093	COL18A1	intron_21_46915346_46916414	ENSG00000182871.16	0.35651
intron_2_37241791_37242635	0.721717	Spleen	0.987093	NDUFAF7	intron_2_37468934_37469778	ENSG00000003509.16	0.356164
intron_2_8860764_8862271	0.72154	Spleen	0.987093	MBOAT2	intron_2_9000894_9002401	ENSG00000143797.12	-0.356401
intron_3_112639916_112640327	0.721152	Spleen	0.987093	CCDC80	intron_3_112358763_112359174	ENSG00000091986.16	0.356919
intron_3_119513719_119517205	0.720686	Spleen	0.987093	TIMMDC1	intron_3_119232566_119236052	ENSG00000113845.10	0.357542
intron_3_121460234_121467519	0.721359	Spleen	0.987093	POLQ	intron_3_121179081_121186366	ENSG00000051341.15	-0.356643
intron_3_20146430_20147963	0.720646	Spleen	0.987093	KAT2B	intron_3_20187922_20189455	ENSG00000114166.8	0.357595
intron_4_109664394_109681435	0.721359	Spleen	0.987093	MCUB	intron_4_110585550_110602591	ENSG00000005059.16	0.356643
intron_5_132349957_132360080	0.721359	Spleen	0.987093	MIR3936HG	intron_5_131685650_131695773	ENSG00000233006.8	0.356643
intron_6_133538192_133568190	0.721308	Spleen	0.987093	TARID	intron_6_133859330_133889328	ENSG00000227954.7	-0.356712
intron_6_135285647_135290423	0.721666	Spleen	0.987093	AHI1	intron_6_135606785_135611561	ENSG00000135541.22	-0.356233
intron_6_31640528_31640645	0.720817	Spleen	0.987093	BAG6	intron_6_31608305_31608422	ENSG00000204463.14	0.357367
intron_8_89758233_89765341	0.720985	Spleen	0.987093	RIPK2	intron_8_90770461_90777569	ENSG00000104312.8	-0.357143
intron_10_110208082_110228189	0.721147	Adipose_Visceral_Omentum	0.987098	MXI1	intron_10_111967840_111987947	ENSG00000119950.21	-0.356927
intron_11_36278616_36280712	0.720985	Adipose_Visceral_Omentum	0.987098	COMMD9	intron_11_36300166_36302262	ENSG00000110442.12	-0.357143
intron_11_72005369_72006035	0.72112	Adipose_Visceral_Omentum	0.987098	NUMA1	intron_11_71716415_71717081	ENSG00000137497.19	0.356962
intron_11_9989595_9992415	0.720595	Adipose_Visceral_Omentum	0.987098	SBF2	intron_11_10011142_10013962	ENSG00000133812.18	0.357664
intron_13_106559657_106561832	0.720985	Adipose_Visceral_Omentum	0.987098	ARGLU1	intron_13_107212005_107214180	ENSG00000134884.15	0.357143
intron_13_106559657_106567573	0.720985	Adipose_Visceral_Omentum	0.987098	ARGLU1	intron_13_107212005_107219921	ENSG00000134884.15	-0.357143
intron_17_39628706_39629170	0.720985	Adipose_Visceral_Omentum	0.987098	PPP1R1B	intron_17_37784959_37785423	ENSG00000131771.14	0.357143
intron_1_153642429_153643227	0.720985	Adipose_Visceral_Omentum	0.987098	CHTOP	intron_1_153614905_153615703	ENSG00000160679.13	-0.357143
intron_1_184507682_184590739	0.720595	Adipose_Visceral_Omentum	0.987098	C1orf21	intron_1_184476816_184559873	ENSG00000116667.15	-0.357664
intron_1_202945169_202946439	0.720916	Adipose_Visceral_Omentum	0.987098	ADIPOR1	intron_1_202914297_202915567	ENSG00000159346.13	0.357235
intron_1_28579587_28579912	0.721121	Adipose_Visceral_Omentum	0.987098	SNHG12	intron_1_28906099_28906424	ENSG00000197989.15	0.356962
intron_20_13569586_13580897	0.720643	Adipose_Visceral_Omentum	0.987098	TASP1	intron_20_13550233_13561544	ENSG00000089123.16	-0.357599
intron_3_119513719_119517205	0.720686	Adipose_Visceral_Omentum	0.987098	TIMMDC1	intron_3_119232566_119236052	ENSG00000113845.10	0.357542
intron_3_197718130_197736655	0.720792	Adipose_Visceral_Omentum	0.987098	RUBCN	intron_3_197445001_197463526	ENSG00000145016.17	-0.357401
intron_3_20146430_20147963	0.720646	Adipose_Visceral_Omentum	0.987098	KAT2B	intron_3_20187922_20189455	ENSG00000114166.8	0.357595
intron_5_80074423_80075204	0.720524	Adipose_Visceral_Omentum	0.987098	THBS4	intron_5_79370246_79371027	ENSG00000113296.14	0.357759
intron_6_31640528_31640645	0.720817	Adipose_Visceral_Omentum	0.987098	BAG6	intron_6_31608305_31608422	ENSG00000204463.14	-0.357367
intron_7_101316542_101321671	0.720708	Adipose_Visceral_Omentum	0.987098	IFT22	intron_7_100959823_100964952	ENSG00000128581.17	-0.357513
intron_7_77684251_77685202	0.720595	Adipose_Visceral_Omentum	0.987098	APTR	intron_7_77313568_77314519	ENSG00000214293.11	-0.357664
intron_7_99045801_99047684	0.7211	Adipose_Visceral_Omentum	0.987098	SMURF1	intron_7_98643424_98645307	ENSG00000198742.10	-0.356989
intron_9_76655502_76692074	0.720595	Adipose_Visceral_Omentum	0.987098	PRUNE2	intron_9_79270418_79306990	ENSG00000106772.19	0.357664
intron_10_12149961_12155778	0.74413	Vagina	0.987098	SEC61A2	intron_10_12191960_12197777	ENSG00000065665.21	0.326389
intron_10_12149961_12156907	0.74413	Vagina	0.987098	SEC61A2	intron_10_12191960_12198906	ENSG00000065665.21	0.326389
intron_11_119019317_119020150	0.744582	Vagina	0.987098	TRAPPC4	intron_11_118890027_118890860	ENSG00000196655.12	0.325792
intron_11_119019317_119021760	0.744582	Vagina	0.987098	TRAPPC4	intron_11_118890027_118892470	ENSG00000196655.12	-0.325792
intron_11_119019424_119020150	0.744582	Vagina	0.987098	TRAPPC4	intron_11_118890134_118890860	ENSG00000196655.12	-0.325792
intron_11_120309586_120315361	0.742817	Vagina	0.987098	POU2F3	intron_11_120180295_120186070	ENSG00000137709.10	-0.328125
intron_11_62871669_62876784	0.74329	Vagina	0.987098	SLC3A2	intron_11_62639141_62644256	ENSG00000168003.19	0.3275
intron_11_95232919_95233454	0.744023	Vagina	0.987098	LNCRNA-IUR	intron_11_94966083_94966618	ENSG00000245552.9	0.326531
intron_12_10388875_10389943	0.743058	Vagina	0.987098	KLRC4-KLRK1	intron_12_10541474_10542542	ENSG00000255819.7	0.327806
intron_12_10388875_10389943	0.743058	Vagina	0.987098	KLRK1	intron_12_10541474_10542542	ENSG00000213809.9	0.327806
intron_12_123692723_123694842	0.744242	Vagina	0.987098	TCTN2	intron_12_124177270_124179389	ENSG00000168778.13	0.326241
intron_12_53315426_53315727	0.744782	Vagina	0.987098	AAAS	intron_12_53709210_53709511	ENSG00000094914.14	-0.325527
intron_12_53315486_53315727	0.744782	Vagina	0.987098	AAAS	intron_12_53709270_53709511	ENSG00000094914.14	-0.325527
intron_14_22913845_22918999	0.743557	Vagina	0.987098	RBM23	intron_14_23383054_23388208	ENSG00000100461.18	-0.327146
intron_15_40853627_40853711	0.744612	Vagina	0.987098	SPINT1	intron_15_41145825_41145909	ENSG00000166145.15	0.325752
intron_15_40853881_40854060	0.744612	Vagina	0.987098	SPINT1	intron_15_41146079_41146258	ENSG00000166145.15	0.325752
intron_15_52613857_52678006	0.744176	Vagina	0.987098	ATOSA	intron_15_52906054_52970203	ENSG00000047346.13	0.326328
intron_15_84527667_84538532	0.744359	Vagina	0.987098	UBE2Q2P1	intron_15_85070898_85081763	ENSG00000291027.1	0.326087
intron_16_58495008_58503798	0.743667	Vagina	0.987098	NDRG4	intron_16_58528912_58537702	ENSG00000103034.15	0.327001
intron_16_66563217_66565886	0.743773	Vagina	0.987098	CKLF	intron_16_66597120_66599789	ENSG00000217555.13	0.326861
intron_17_15503232_15540433	0.744741	Vagina	0.987098	TVP23C-CDRT4	intron_17_15406546_15443747	ENSG00000259024.7	0.325581
intron_17_38361775_38366287	0.744592	Vagina	0.987098	SOCS7	intron_17_36517658_36522170	ENSG00000274211.6	-0.325779
intron_18_9221999_9235638	0.742772	Vagina	0.987098	ANKRD12	intron_18_9221997_9235636	ENSG00000101745.17	-0.328185
intron_19_15681163_15681685	0.744402	Vagina	0.987098	CYP4F12	intron_19_15791973_15792495	ENSG00000186204.15	-0.32603
intron_19_18200445_18202513	0.744359	Vagina	0.987098	RAB3A	intron_19_18311255_18313323	ENSG00000105649.10	0.326087
intron_19_2324192_2328387	0.743169	Vagina	0.987098	LSM7	intron_19_2324191_2328386	ENSG00000130332.15	-0.32766
intron_19_39830027_39830375	0.744881	Vagina	0.987098	DYRK1B	intron_19_40320667_40321015	ENSG00000105204.14	0.325397
intron_19_43578706_43581212	0.743726	Vagina	0.987098	PINLYP	intron_19_44082858_44085364	ENSG00000234465.11	-0.326923
intron_19_45419197_45420324	0.743916	Vagina	0.987098	ERCC1	intron_19_45922455_45923582	ENSG00000012061.16	-0.326672
intron_19_45419489_45420324	0.743916	Vagina	0.987098	ERCC1	intron_19_45922747_45923582	ENSG00000012061.16	0.326672
intron_1_151135309_151135591	0.743842	Vagina	0.987098	SEMA6C	intron_1_151107785_151108067	ENSG00000143434.17	0.32677
intron_1_224371423_224379069	0.743546	Vagina	0.987098	CNIH4	intron_1_224559125_224566771	ENSG00000143771.12	-0.327161
intron_1_27356099_27356388	0.743353	Vagina	0.987098	MAP3K6	intron_1_27682590_27682879	ENSG00000142733.18	0.327416
intron_1_74370392_74436080	0.743821	Vagina	0.987098	FPGT-TNNI3K	intron_1_74836076_74901764	ENSG00000259030.8	-0.326797
intron_1_74370392_74436080	0.743821	Vagina	0.987098	TNNI3K	intron_1_74836076_74901764	ENSG00000116783.15	-0.326797
intron_1_99710949_99711355	0.743462	Vagina	0.987098	FRRS1	intron_1_100176505_100176911	ENSG00000156869.14	0.327273
intron_1_99710949_99712105	0.743462	Vagina	0.987098	FRRS1	intron_1_100176505_100177661	ENSG00000156869.14	-0.327273
intron_20_46398771_46406548	0.744858	Vagina	0.987098	ELMO2	intron_20_45027410_45035187	ENSG00000062598.18	-0.325427
intron_2_158804369_158807055	0.74308	Vagina	0.987098	DAPL1	intron_2_159660881_159663567	ENSG00000163331.12	-0.327778
intron_2_179172233_179176448	0.743225	Vagina	0.987098	SESTD1	intron_2_180036960_180041175	ENSG00000187231.14	-0.327586
intron_2_218711037_218727269	0.744076	Vagina	0.987098	TTLL4	intron_2_219575760_219591992	ENSG00000135912.11	0.32646
intron_2_237774462_237779422	0.743011	Vagina	0.987098	LRRFIP1	intron_2_238683105_238688065	ENSG00000124831.20	-0.327868
intron_3_119500860_119503532	0.74448	Vagina	0.987098	TIMMDC1	intron_3_119219707_119222379	ENSG00000113845.10	-0.325926
intron_3_158571347_158592434	0.744824	Vagina	0.987098	MLF1	intron_3_158289136_158310223	ENSG00000178053.21	0.325472
intron_3_27409530_27411642	0.744641	Vagina	0.987098	SLC4A7	intron_3_27451021_27453133	ENSG00000033867.17	0.325714
intron_4_87423012_87434981	0.744831	Vagina	0.987098	NUDT9	intron_4_88344164_88356133	ENSG00000170502.13	-0.325463
intron_5_139648845_139680364	0.744653	Vagina	0.987098	CXXC5	intron_5_139028430_139059949	ENSG00000171604.12	0.325698
intron_5_72990864_73006445	0.743462	Vagina	0.987098	FCHO2	intron_5_72286691_72302272	ENSG00000157107.14	0.327273
intron_6_28123211_28136745	0.744741	Vagina	0.987098	ZSCAN16-AS1	intron_6_28090989_28104523	ENSG00000269293.5	0.325581
intron_7_11062085_11062671	0.744242	Vagina	0.987098	PHF14	intron_7_11101712_11102298	ENSG00000106443.17	-0.326241
intron_7_128409484_128409756	0.744824	Vagina	0.987098	IMPDH1	intron_7_128049538_128049810	ENSG00000106348.18	-0.325472
intron_7_142943343_142943486	0.744317	Vagina	0.987098	KEL	intron_7_142640430_142640573	ENSG00000197993.9	0.326142
intron_7_36594430_36616380	0.743644	Vagina	0.987098	AOAH	intron_7_36634036_36655986	ENSG00000136250.12	0.327032
intron_9_128936503_128936583	0.744242	Vagina	0.987098	PHYHD1	intron_9_131698782_131698862	ENSG00000175287.19	0.326241
intron_9_128936645_128937757	0.744242	Vagina	0.987098	PHYHD1	intron_9_131698924_131700036	ENSG00000175287.19	0.326241
intron_9_128936645_128940369	0.744242	Vagina	0.987098	PHYHD1	intron_9_131698924_131702648	ENSG00000175287.19	-0.326241
intron_9_128937944_128940369	0.744242	Vagina	0.987098	PHYHD1	intron_9_131700223_131702648	ENSG00000175287.19	0.326241
intron_9_128947751_128949189	0.744242	Vagina	0.987098	NUP188	intron_9_131710030_131711468	ENSG00000095319.14	-0.326241
intron_9_136429807_136430277	0.743726	Vagina	0.987098	INPP5E	intron_9_139324259_139324729	ENSG00000148384.14	-0.326923
intron_16_190570_192927	0.776123	Brain_Cerebellar_Hemisphere	0.9871	LUC7L	intron_16_240569_242926	ENSG00000007392.17	0.284375
intron_16_3672820_3674339	0.701319	Skin_Not_Sun_Exposed_Suprapubic	0.9871	TRAP1	intron_16_3722821_3724340	ENSG00000126602.11	-0.383541
intron_22_20518995_20537117	0.701347	Skin_Not_Sun_Exposed_Suprapubic	0.9871	MED15	intron_22_20873282_20891404	ENSG00000099917.17	0.383503
intron_6_136872253_136898142	0.717399	Lung	0.987101	PEX7	intron_6_137193391_137219280	ENSG00000112357.14	-0.361937
intron_7_134933390_134935688	0.776683	Brain_Cerebellum	0.987104	CALD1	intron_7_134618141_134620439	ENSG00000122786.20	0.283644
intron_7_30453040_30455137	0.776712	Brain_Cerebellum	0.987104	NOD1	intron_7_30492656_30494753	ENSG00000106100.11	-0.283607
intron_22_37746420_37751772	0.689541	Pituitary	0.987104	TRIOBP	intron_22_38142427_38147779	ENSG00000100106.22	0.399478
intron_11_3702892_3705200	0.676454	Uterus	0.987108	NUP98	intron_11_3724122_3726430	ENSG00000110713.18	-0.417307
intron_14_34575842_34581561	0.676484	Uterus	0.987108	SNX6	intron_14_35045048_35050767	ENSG00000129515.20	-0.417266
intron_1_23433272_23433425	0.676562	Uterus	0.987108	ASAP3	intron_1_23759765_23759918	ENSG00000088280.20	0.41716
intron_20_1455870_1458200	0.676539	Uterus	0.987108	NSFL1C	intron_20_1436515_1438845	ENSG00000088833.18	0.417191
intron_2_171541793_171553346	0.676548	Uterus	0.987108	CYBRD1	intron_2_172398303_172409856	ENSG00000071967.12	0.417178
intron_8_94867337_94868692	0.676442	Uterus	0.987108	INTS8	intron_8_95879565_95880920	ENSG00000164941.14	0.417323
intron_2_73902488_73908673	0.711485	Breast_Mammary_Tissue	0.987108	ACTG2	intron_2_74129615_74135800	ENSG00000163017.14	0.369863
intron_21_41390703_41395587	0.753255	Liver	0.987109	MX2	intron_21_42762630_42767514	ENSG00000183486.14	-0.314351
intron_17_50659368_50660923	0.768222	Skin_Sun_Exposed_Lower_leg	0.98711	ABCC3	intron_17_48736729_48738284	ENSG00000108846.16	-0.294702
intron_1_3454811_3463066	0.768195	Skin_Sun_Exposed_Lower_leg	0.98711	ARHGEF16	intron_1_3371375_3379630	ENSG00000130762.15	0.294737
intron_7_30563998_30568833	0.753304	Liver	0.987111	GARS1-DT	intron_7_30603614_30608449	ENSG00000196295.13	-0.314286
intron_22_50577934_50579036	0.668952	Brain_Hypothalamus	0.987112	CHKB-CPT1B	intron_22_51016363_51017465	ENSG00000254413.8	0.427586
intron_4_17845901_17909094	0.66897	Brain_Hypothalamus	0.987112	LCORL	intron_4_17847524_17910717	ENSG00000178177.17	-0.427562
intron_8_25440673_25444292	0.668952	Brain_Hypothalamus	0.987112	KCTD9	intron_8_25298189_25301808	ENSG00000104756.16	-0.427586
intron_19_18431418_18431647	0.701736	Colon_Transverse	0.987112	SSBP4	intron_19_18542228_18542457	ENSG00000130511.16	0.382979
intron_2_166406646_166409665	0.701736	Colon_Transverse	0.987112	SCN7A	intron_2_167263156_167266175	ENSG00000136546.17	0.382979
intron_11_3695606_3699082	0.756299	Brain_Caudate_basal_ganglia	0.987114	NUP98	intron_11_3716836_3720312	ENSG00000110713.18	-0.310345
intron_15_40814070_40814148	0.756299	Brain_Caudate_basal_ganglia	0.987114	ZFYVE19	intron_15_41106268_41106346	ENSG00000166140.17	-0.310345
intron_16_12129758_12199601	0.756149	Brain_Caudate_basal_ganglia	0.987114	SNX29	intron_16_12223615_12293458	ENSG00000048471.14	-0.310541
intron_20_1181587_1183771	0.756481	Brain_Caudate_basal_ganglia	0.987114	TMEM74B	intron_20_1162231_1164415	ENSG00000125895.6	-0.310105
intron_3_36838716_36842622	0.756213	Brain_Caudate_basal_ganglia	0.987114	TRANK1	intron_3_36880207_36884113	ENSG00000168016.15	-0.310458
intron_4_94654640_94657427	0.756264	Brain_Caudate_basal_ganglia	0.987114	PDLIM5	intron_4_95575791_95578578	ENSG00000163110.15	-0.31039
intron_5_6604685_6605273	0.75614	Brain_Caudate_basal_ganglia	0.987114	NSUN2	intron_5_6604798_6605386	ENSG00000037474.15	0.310554
intron_6_73461794_73466209	0.756465	Brain_Caudate_basal_ganglia	0.987114	MTO1	intron_6_74171517_74175932	ENSG00000135297.17	-0.310127
intron_6_73462071_73466209	0.756465	Brain_Caudate_basal_ganglia	0.987114	MTO1	intron_6_74171794_74175932	ENSG00000135297.17	0.310127
intron_7_106269312_106272530	0.755985	Brain_Caudate_basal_ganglia	0.987114	NAMPT	intron_7_105909758_105912976	ENSG00000105835.13	-0.310757
intron_7_151036649_151037241	0.756208	Brain_Caudate_basal_ganglia	0.987114	ABCB8	intron_7_150733736_150734328	ENSG00000197150.13	-0.310465
intron_7_27632445_27649473	0.756465	Brain_Caudate_basal_ganglia	0.987114	HIBADH	intron_7_27672064_27689092	ENSG00000106049.9	0.310127
intron_22_21695070_21695398	0.77617	Brain_Cerebellar_Hemisphere	0.987119	PPIL2	intron_22_22049359_22049687	ENSG00000100023.20	0.284314
intron_10_44989721_44990948	0.703386	Colon_Transverse	0.98712	RASSF4	intron_10_45485169_45486396	ENSG00000107551.21	-0.380753
intron_10_73575675_73575798	0.704326	Colon_Transverse	0.98712	USP54	intron_10_75335433_75335556	ENSG00000166348.20	0.379487
intron_10_74176886_74200764	0.702297	Colon_Transverse	0.98712	ADK	intron_10_75936644_75960522	ENSG00000156110.15	0.382222
intron_10_75217991_75219063	0.70348	Colon_Transverse	0.98712	VDAC2	intron_10_76977749_76978821	ENSG00000165637.14	-0.380628
intron_11_125592918_125595881	0.704727	Colon_Transverse	0.98712	STT3A	intron_11_125462813_125465776	ENSG00000134910.14	0.378947
intron_11_31426355_31430271	0.702669	Colon_Transverse	0.98712	DNAJC24	intron_11_31447902_31451818	ENSG00000170946.15	-0.38172
intron_11_46381288_46382057	0.7022	Colon_Transverse	0.98712	MDK	intron_11_46402838_46403607	ENSG00000110492.17	0.382353
intron_11_78102948_78103980	0.703583	Colon_Transverse	0.98712	ALG8	intron_11_77813994_77815026	ENSG00000159063.14	0.380488
intron_11_86250448_86252148	0.703239	Colon_Transverse	0.98712	EED	intron_11_85961490_85963190	ENSG00000074266.23	0.380952
intron_12_113316624_113316942	0.702078	Colon_Transverse	0.98712	SLC8B1	intron_12_113754429_113754747	ENSG00000089060.12	-0.382516
intron_12_113316656_113316942	0.702078	Colon_Transverse	0.98712	SLC8B1	intron_12_113754461_113754747	ENSG00000089060.12	0.382516
intron_12_25195337_25203920	0.704766	Colon_Transverse	0.98712	ETFRF1	intron_12_25348271_25356854	ENSG00000205707.11	-0.378895
intron_13_110910770_110914725	0.702503	Colon_Transverse	0.98712	ANKRD10	intron_13_111563117_111567072	ENSG00000088448.14	0.381944
intron_13_111233293_111243872	0.7022	Colon_Transverse	0.98712	ARHGEF7	intron_13_111885640_111896219	ENSG00000102606.20	-0.382353
intron_13_21514418_21521245	0.705036	Colon_Transverse	0.98712	MICU2	intron_13_22088557_22095384	ENSG00000165487.14	-0.378531
intron_13_41671147_41675215	0.704629	Colon_Transverse	0.98712	VWA8	intron_13_42245283_42249351	ENSG00000102763.18	0.379079
intron_13_49382941_49433318	0.701905	Colon_Transverse	0.98712	CAB39L	intron_13_49957077_50007454	ENSG00000102547.19	0.38275
intron_14_100138897_100139334	0.704343	Colon_Transverse	0.98712	EVL	intron_14_100605234_100605671	ENSG00000196405.13	0.379465
intron_14_34713561_34714435	0.704845	Colon_Transverse	0.98712	CFL2	intron_14_35182767_35183641	ENSG00000165410.15	-0.378788
intron_14_34713561_34714538	0.704845	Colon_Transverse	0.98712	CFL2	intron_14_35182767_35183744	ENSG00000165410.15	0.378788
intron_14_73923522_73924702	0.704271	Colon_Transverse	0.98712	ZNF410	intron_14_74390225_74391405	ENSG00000119725.21	-0.379562
intron_14_73923522_73927107	0.704271	Colon_Transverse	0.98712	ZNF410	intron_14_74390225_74393810	ENSG00000119725.21	-0.379562
intron_14_77736006_77736971	0.704042	Colon_Transverse	0.98712	SNW1	intron_14_78202349_78203314	ENSG00000100603.14	-0.37987
intron_15_90909504_90910501	0.703467	Colon_Transverse	0.98712	MAN2A2	intron_15_91452734_91453731	ENSG00000196547.15	0.380645
intron_16_14644609_14649804	0.703831	Colon_Transverse	0.98712	BFAR	intron_16_14738466_14743661	ENSG00000103429.11	-0.380155
intron_16_15696860_15724191	0.704524	Colon_Transverse	0.98712	NDE1	intron_16_15790717_15818048	ENSG00000072864.16	-0.379221
intron_16_262225_262424	0.70291	Colon_Transverse	0.98712	FAM234A	intron_16_312224_312423	ENSG00000167930.17	-0.381395
intron_16_271569_272863	0.70291	Colon_Transverse	0.98712	RGS11	intron_16_321568_322862	ENSG00000076344.16	-0.381395
intron_16_2934667_2936332	0.70422	Colon_Transverse	0.98712	FLYWCH1	intron_16_2984668_2986333	ENSG00000059122.17	0.37963
intron_16_56667377_56667966	0.705038	Colon_Transverse	0.98712	MT1G	intron_16_56701289_56701878	ENSG00000125144.14	-0.378529
intron_17_28717291_28718122	0.701977	Colon_Transverse	0.98712	RAB34	intron_17_27044309_27045140	ENSG00000109113.20	-0.382653
intron_17_39627473_39629170	0.705036	Colon_Transverse	0.98712	PPP1R1B	intron_17_37783726_37785423	ENSG00000131771.14	-0.378531
intron_17_47021721_47033278	0.70201	Colon_Transverse	0.98712	ENSG00000262879	intron_17_45099087_45110644	ENSG00000262879.7	-0.382609
intron_17_65549660_65557806	0.702304	Colon_Transverse	0.98712	AXIN2	intron_17_63545778_63553924	ENSG00000168646.14	0.382212
intron_17_65549660_65557806	0.702304	Colon_Transverse	0.98712	ENSG00000266076	intron_17_63545778_63553924	ENSG00000266076.1	0.382212
intron_17_74446998_74449335	0.704169	Colon_Transverse	0.98712	GPRC5C	intron_17_72443137_72445474	ENSG00000170412.18	0.379699
intron_17_76332435_76344671	0.70208	Colon_Transverse	0.98712	PRPSAP1	intron_17_74328516_74340752	ENSG00000161542.17	-0.382514
intron_18_9945058_9950395	0.704904	Colon_Transverse	0.98712	VAPA	intron_18_9945055_9950392	ENSG00000101558.14	-0.378709
intron_19_17226869_17226975	0.703018	Colon_Transverse	0.98712	OCEL1	intron_19_17337678_17337784	ENSG00000099330.9	-0.38125
intron_19_27727979_27732796	0.704906	Colon_Transverse	0.98712	LINC00662	intron_19_28218887_28223704	ENSG00000261824.8	-0.378706
intron_19_36573555_36574821	0.702053	Colon_Transverse	0.98712	ZNF529-AS1	intron_19_37064457_37065723	ENSG00000233527.10	-0.38255
intron_19_40714133_40714278	0.70283	Colon_Transverse	0.98712	COQ8B	intron_19_41220038_41220183	ENSG00000123815.13	0.381503
intron_19_40714397_40714531	0.70283	Colon_Transverse	0.98712	COQ8B	intron_19_41220302_41220436	ENSG00000123815.13	0.381503
intron_19_40714635_40715057	0.70283	Colon_Transverse	0.98712	COQ8B	intron_19_41220540_41220962	ENSG00000123815.13	0.381503
intron_19_40714635_40716587	0.70283	Colon_Transverse	0.98712	COQ8B	intron_19_41220540_41222492	ENSG00000123815.13	-0.381503
intron_19_7643048_7643165	0.704404	Colon_Transverse	0.98712	ENSG00000268400	intron_19_7707934_7708051	ENSG00000268400.6	0.379382
intron_19_7643048_7643165	0.704404	Colon_Transverse	0.98712	STXBP2	intron_19_7707934_7708051	ENSG00000076944.18	0.379382
intron_1_116764606_116768464	0.704028	Colon_Transverse	0.98712	CD2	intron_1_117307228_117311086	ENSG00000116824.5	0.379888
intron_1_1296109_1296211	0.703364	Colon_Transverse	0.98712	ACAP3	intron_1_1231489_1231591	ENSG00000131584.19	0.380783
intron_1_169855957_169859041	0.704169	Colon_Transverse	0.98712	SCYL3	intron_1_169825098_169828182	ENSG00000000457.14	0.379699
intron_1_202966600_202966749	0.703105	Colon_Transverse	0.98712	CYB5R1	intron_1_202935728_202935877	ENSG00000159348.13	-0.381132
intron_1_206493378_206493920	0.703536	Colon_Transverse	0.98712	IKBKE	intron_1_206666711_206667253	ENSG00000263528.8	0.380552
intron_1_29260044_29260610	0.702874	Colon_Transverse	0.98712	PTPRU	intron_1_29586556_29587122	ENSG00000060656.20	-0.381443
intron_1_30941272_30945346	0.70424	Colon_Transverse	0.98712	PUM1	intron_1_31414119_31418193	ENSG00000134644.16	0.379603
intron_1_53028071_53047858	0.703399	Colon_Transverse	0.98712	SCP2	intron_1_53493743_53513530	ENSG00000116171.19	0.380736
intron_1_62443319_62444738	0.704625	Colon_Transverse	0.98712	USP1	intron_1_62908990_62910409	ENSG00000162607.13	0.379085
intron_20_63695854_63696760	0.703736	Colon_Transverse	0.98712	RTEL1-TNFRSF6B	intron_20_62327207_62328113	ENSG00000026036.23	-0.380282
intron_22_37912000_37917707	0.703037	Colon_Transverse	0.98712	MICALL1	intron_22_38308007_38313714	ENSG00000100139.14	0.381225
intron_2_121281271_121285048	0.704457	Colon_Transverse	0.98712	TFCP2L1	intron_2_122038847_122042624	ENSG00000115112.8	0.37931
intron_2_121735750_121736746	0.705018	Colon_Transverse	0.98712	NIFK	intron_2_122493326_122494322	ENSG00000155438.12	-0.378556
intron_2_14633828_14633944	0.704197	Colon_Transverse	0.98712	LRATD1	intron_2_14773952_14774068	ENSG00000162981.14	0.379661
intron_2_178485757_178490659	0.703596	Colon_Transverse	0.98712	PLEKHA3	intron_2_179350484_179355386	ENSG00000116095.11	0.380471
intron_2_218265946_218266064	0.704744	Colon_Transverse	0.98712	AAMP	intron_2_219130669_219130787	ENSG00000127837.10	-0.378924
intron_2_262750_263211	0.703736	Colon_Transverse	0.98712	SH3YL1	intron_2_262750_263211	ENSG00000035115.22	-0.380282
intron_2_262786_263211	0.703736	Colon_Transverse	0.98712	SH3YL1	intron_2_262786_263211	ENSG00000035115.22	-0.380282
intron_2_85344348_85344594	0.705033	Colon_Transverse	0.98712	RETSAT	intron_2_85571471_85571717	ENSG00000042445.14	-0.378535
intron_3_125015012_125019262	0.702853	Colon_Transverse	0.98712	HEG1	intron_3_124733856_124738106	ENSG00000173706.15	0.381472
intron_3_129431578_129432503	0.703768	Colon_Transverse	0.98712	MBD4	intron_3_129150421_129151346	ENSG00000129071.10	-0.38024
intron_3_129431578_129432556	0.703768	Colon_Transverse	0.98712	MBD4	intron_3_129150421_129151399	ENSG00000129071.10	0.38024
intron_3_158824236_158825178	0.704457	Colon_Transverse	0.98712	MFSD1	intron_3_158542025_158542967	ENSG00000118855.21	0.37931
intron_3_158824236_158826015	0.704457	Colon_Transverse	0.98712	MFSD1	intron_3_158542025_158543804	ENSG00000118855.21	-0.37931
intron_4_139666077_139695197	0.702984	Colon_Transverse	0.98712	MGST2	intron_4_140587231_140616351	ENSG00000085871.9	-0.381295
intron_4_158211574_158212061	0.704912	Colon_Transverse	0.98712	TMEM144	intron_4_159132726_159133213	ENSG00000164124.11	0.378698
intron_4_158211574_158212608	0.704912	Colon_Transverse	0.98712	TMEM144	intron_4_159132726_159133760	ENSG00000164124.11	-0.378698
intron_5_176891550_176896064	0.703692	Colon_Transverse	0.98712	HK3	intron_5_176318551_176323065	ENSG00000160883.11	0.380342
intron_5_39394421_39424804	0.702596	Colon_Transverse	0.98712	DAB2	intron_5_39394523_39424906	ENSG00000153071.15	-0.381818
intron_5_56913989_56914861	0.702068	Colon_Transverse	0.98712	SETD9	intron_5_56209816_56210688	ENSG00000155542.12	0.38253
intron_6_127266925_127280231	0.702783	Colon_Transverse	0.98712	RNF146	intron_6_127588070_127601376	ENSG00000118518.17	-0.381566
intron_6_127331030_127342961	0.703337	Colon_Transverse	0.98712	ECHDC1	intron_6_127652175_127664106	ENSG00000093144.19	-0.38082
intron_6_169776065_169776334	0.705036	Colon_Transverse	0.98712	ERMARD	intron_6_170176161_170176430	ENSG00000130023.16	-0.378531
intron_6_18191381_18197057	0.703803	Colon_Transverse	0.98712	KDM1B	intron_6_18191612_18197288	ENSG00000165097.16	-0.380192
intron_6_33701420_33711549	0.703599	Colon_Transverse	0.98712	UQCC2	intron_6_33669197_33679326	ENSG00000137288.10	0.380467
intron_7_135188545_135189344	0.703467	Colon_Transverse	0.98712	WDR91	intron_7_134873297_134874096	ENSG00000105875.15	-0.380645
intron_7_67083539_67098541	0.702034	Colon_Transverse	0.98712	TYW1	intron_7_66548526_66563528	ENSG00000198874.14	0.382576
intron_7_97854754_97855353	0.704598	Colon_Transverse	0.98712	ASNS	intron_7_97484066_97484665	ENSG00000070669.17	-0.379121
intron_8_22195587_22196181	0.704718	Colon_Transverse	0.98712	BMP1	intron_8_22053100_22053694	ENSG00000168487.20	-0.378959
intron_8_22195587_22196680	0.703339	Colon_Transverse	0.98712	BMP1	intron_8_22053100_22054193	ENSG00000168487.20	0.380818
intron_9_114337306_114341533	0.704621	Colon_Transverse	0.98712	AKNA	intron_9_117099586_117103813	ENSG00000106948.17	0.37909
intron_9_127404991_127405420	0.703945	Colon_Transverse	0.98712	SLC2A8	intron_9_130167270_130167699	ENSG00000136856.18	-0.38
intron_9_16552765_16582983	0.70429	Colon_Transverse	0.98712	BNC2	intron_9_16552763_16582981	ENSG00000173068.19	0.379536
intron_9_35743326_35744297	0.70284	Colon_Transverse	0.98712	GBA2	intron_9_35743323_35744294	ENSG00000070610.14	0.38149
intron_9_7103870_7105402	0.702994	Colon_Transverse	0.98712	KDM4C	intron_9_7103870_7105402	ENSG00000107077.19	-0.381283
intron_9_96898127_96918643	0.702832	Colon_Transverse	0.98712	MFSD14CP	intron_9_99660409_99680925	ENSG00000290770.1	0.381501
intron_15_50594613_50596255	0.776286	Brain_Cerebellar_Hemisphere	0.987121	TRPM7	intron_15_50886810_50888452	ENSG00000092439.16	-0.284162
intron_22_30379813_30380062	0.776293	Brain_Cerebellar_Hemisphere	0.987121	RNF215	intron_22_30775802_30776051	ENSG00000099999.15	0.284153
intron_2_260702_263211	0.776298	Brain_Cerebellar_Hemisphere	0.987121	SH3YL1	intron_2_260702_263211	ENSG00000035115.22	0.284147
intron_11_75268959_75271701	0.694986	Pancreas	0.987121	ARRB1	intron_11_74980003_74982745	ENSG00000137486.17	0.392097
intron_20_58989640_58989858	0.760019	Brain_Spinal_cord_cervical_c-1	0.987122	NELFCD	intron_20_57564695_57564913	ENSG00000101158.15	0.305455
intron_14_20378535_20378754	0.677349	Uterus	0.987124	TEP1	intron_14_20846694_20846913	ENSG00000129566.13	0.416084
intron_14_20378853_20378981	0.677349	Uterus	0.987124	TEP1	intron_14_20847012_20847140	ENSG00000129566.13	-0.416084
intron_14_50905556_50908271	0.67734	Uterus	0.987124	PYGL	intron_14_51372274_51374989	ENSG00000100504.17	0.416096
intron_14_58641747_58645258	0.677331	Uterus	0.987124	DACT1	intron_14_59108465_59111976	ENSG00000165617.16	0.416107
intron_14_73789116_73802885	0.676658	Uterus	0.987124	MIDEAS-AS1	intron_14_74255819_74269588	ENSG00000259065.3	0.417028
intron_16_31706999_31707907	0.677214	Uterus	0.987124	ENSG00000290927	intron_16_31718320_31719228	ENSG00000290927.1	0.416268
intron_16_67952425_67954643	0.676663	Uterus	0.987124	SLC12A4	intron_16_67986328_67988546	ENSG00000124067.17	0.417021
intron_16_89268663_89270817	0.677032	Uterus	0.987124	ANKRD11	intron_16_89335071_89337225	ENSG00000167522.17	-0.416517
intron_18_47920169_47930361	0.676922	Uterus	0.987124	SMAD2	intron_18_45446540_45456732	ENSG00000175387.16	-0.416667
intron_19_49812335_49812638	0.67721	Uterus	0.987124	FUZ	intron_19_50315592_50315895	ENSG00000010361.14	-0.416274
intron_1_1212138_1212638	0.677184	Uterus	0.987124	TNFRSF4	intron_1_1147518_1148018	ENSG00000186827.12	0.416309
intron_21_45468786_45473895	0.676922	Uterus	0.987124	COL18A1	intron_21_46888700_46893809	ENSG00000182871.16	0.416667
intron_2_24209221_24209818	0.676922	Uterus	0.987124	ITSN2	intron_2_24432090_24432687	ENSG00000198399.16	-0.416667
intron_2_37237835_37241578	0.676738	Uterus	0.987124	NDUFAF7	intron_2_37464978_37468721	ENSG00000003509.16	-0.416918
intron_2_37237867_37241578	0.676738	Uterus	0.987124	NDUFAF7	intron_2_37465010_37468721	ENSG00000003509.16	0.416918
intron_5_75594049_75596222	0.677252	Uterus	0.987124	POLK	intron_5_74889874_74892047	ENSG00000122008.16	-0.416216
intron_7_151351482_151352093	0.676922	Uterus	0.987124	NUB1	intron_7_151048568_151049179	ENSG00000013374.17	-0.416667
intron_7_151351482_151352812	0.676922	Uterus	0.987124	NUB1	intron_7_151048568_151049898	ENSG00000013374.17	0.416667
intron_7_76001002_76003758	0.677331	Uterus	0.987124	STYXL1	intron_7_75630320_75633076	ENSG00000127952.17	-0.416107
intron_8_38268461_38268823	0.677275	Uterus	0.987124	PLPP5	intron_8_38125979_38126341	ENSG00000147535.17	0.416185
intron_8_38268461_38268882	0.677275	Uterus	0.987124	PLPP5	intron_8_38125979_38126400	ENSG00000147535.17	-0.416185
intron_19_15760897_15761085	0.690291	Heart_Atrial_Appendage	0.987124	CYP4F24P	intron_19_15871707_15871895	ENSG00000267594.5	0.398461
intron_10_110244857_110279180	0.710662	Brain_Hippocampus	0.987124	MXI1	intron_10_112004615_112038938	ENSG00000119950.21	-0.370968
intron_10_44984113_44984813	0.710108	Brain_Hippocampus	0.987124	RASSF4	intron_10_45479561_45480261	ENSG00000107551.21	0.371711
intron_10_80356825_80362435	0.710741	Brain_Hippocampus	0.987124	DYDC2	intron_10_82116581_82122191	ENSG00000133665.13	0.370861
intron_15_40339619_40339905	0.710586	Brain_Hippocampus	0.987124	CCDC9B	intron_15_40631820_40632106	ENSG00000188549.13	-0.371069
intron_17_75486426_75487932	0.710837	Brain_Hippocampus	0.987124	TMEM94	intron_17_73482507_73484013	ENSG00000177728.17	-0.370732
intron_19_52406643_52415124	0.710983	Brain_Hippocampus	0.987124	ZNF528	intron_19_52909896_52918377	ENSG00000167555.14	0.370536
intron_19_7643245_7644614	0.710741	Brain_Hippocampus	0.987124	ENSG00000268400	intron_19_7708131_7709500	ENSG00000268400.6	0.370861
intron_19_7643245_7644614	0.710741	Brain_Hippocampus	0.987124	STXBP2	intron_19_7708131_7709500	ENSG00000076944.18	0.370861
intron_1_147271005_147272171	0.710869	Brain_Hippocampus	0.987124	CHD1L	intron_1_146742666_146743832	ENSG00000131778.20	-0.37069
intron_1_147271113_147272171	0.710869	Brain_Hippocampus	0.987124	CHD1L	intron_1_146742774_146743832	ENSG00000131778.20	0.37069
intron_1_15507133_15507873	0.710318	Brain_Hippocampus	0.987124	CASP9	intron_1_15833628_15834368	ENSG00000132906.18	-0.371429
intron_1_205524357_205525139	0.710228	Brain_Hippocampus	0.987124	CDK18	intron_1_205493485_205494267	ENSG00000117266.16	-0.37155
intron_3_33551395_33559125	0.710997	Brain_Hippocampus	0.987124	CLASP2	intron_3_33592887_33600617	ENSG00000163539.18	-0.370518
intron_3_33551395_33559307	0.710997	Brain_Hippocampus	0.987124	CLASP2	intron_3_33592887_33600799	ENSG00000163539.18	-0.370518
intron_4_39468427_39470019	0.710321	Brain_Hippocampus	0.987124	LIAS	intron_4_39470047_39471639	ENSG00000121897.15	0.371425
intron_6_31271868_31271999	0.710914	Brain_Hippocampus	0.987124	HLA-C	intron_6_31239645_31239776	ENSG00000204525.18	-0.370629
intron_6_31356957_31357086	0.710914	Brain_Hippocampus	0.987124	HLA-B	intron_6_31324734_31324863	ENSG00000234745.14	0.370629
intron_9_2536015_2536359	0.710164	Brain_Hippocampus	0.987124	VLDLR-AS1	intron_9_2536015_2536359	ENSG00000236404.12	0.371635
intron_21_32634884_32638908	0.746405	Brain_Substantia_nigra	0.987125	SYNJ1	intron_21_34007194_34011218	ENSG00000159082.18	0.323383
intron_19_21745067_21765694	0.689586	Pituitary	0.987126	ZNF100	intron_19_21927869_21948496	ENSG00000197020.12	-0.399417
intron_10_73154448_73156275	0.756806	Brain_Caudate_basal_ganglia	0.987127	ECD	intron_10_74914206_74916033	ENSG00000122882.11	0.309677
intron_14_104887978_104889620	0.756595	Brain_Caudate_basal_ganglia	0.987127	CEP170B	intron_14_105354315_105355957	ENSG00000099814.17	-0.309955
intron_16_21174148_21179475	0.756806	Brain_Caudate_basal_ganglia	0.987127	LDAF1	intron_16_21185469_21190796	ENSG00000011638.11	-0.309677
intron_17_80390196_80393345	0.756613	Brain_Caudate_basal_ganglia	0.987127	RNF213	intron_17_78363996_78367145	ENSG00000173821.20	0.309932
intron_18_76370595_76371467	0.756806	Brain_Caudate_basal_ganglia	0.987127	ZNF516	intron_18_74082550_74083422	ENSG00000101493.11	-0.309677
intron_19_12275033_12275956	0.756589	Brain_Caudate_basal_ganglia	0.987127	ZNF44	intron_19_12385848_12386771	ENSG00000197857.16	-0.309963
intron_19_45489553_45494166	0.756668	Brain_Caudate_basal_ganglia	0.987127	RTN2	intron_19_45992811_45997424	ENSG00000125744.12	0.309859
intron_3_107460790_107462573	0.756798	Brain_Caudate_basal_ganglia	0.987127	LINC01990	intron_3_107179637_107181420	ENSG00000273125.2	-0.309689
intron_1_182825820_182828724	0.690539	Muscle_Skeletal	0.987127	NPL	intron_1_182794955_182797859	ENSG00000135838.14	-0.398123
intron_10_100998981_101002497	0.720377	Thyroid	0.987129	LZTS2	intron_10_102758738_102762254	ENSG00000107816.17	0.357955
intron_10_130175089_130179342	0.719315	Thyroid	0.987129	GLRX3	intron_10_131973353_131977606	ENSG00000108010.12	-0.359375
intron_10_14530515_14553322	0.719706	Thyroid	0.987129	FAM107B	intron_10_14572514_14595321	ENSG00000065809.14	-0.358852
intron_10_14530515_14604240	0.719706	Thyroid	0.987129	FAM107B	intron_10_14572514_14646239	ENSG00000065809.14	0.358852
intron_10_51074901_51153164	0.722229	Thyroid	0.987129	PRKG1	intron_10_52834661_52912924	ENSG00000185532.20	0.355482
intron_10_98431291_98433983	0.722882	Thyroid	0.987129	HPS1	intron_10_100191048_100193740	ENSG00000107521.21	0.35461
intron_11_126264289_126264376	0.723016	Thyroid	0.987129	SRPRA	intron_11_126134184_126134271	ENSG00000182934.12	-0.35443
intron_11_126264539_126264959	0.723016	Thyroid	0.987129	SRPRA	intron_11_126134434_126134854	ENSG00000182934.12	0.35443
intron_11_133919105_133919742	0.720145	Thyroid	0.987129	IGSF9B	intron_11_133789000_133789637	ENSG00000080854.16	0.358265
intron_11_62391632_62392079	0.721891	Thyroid	0.987129	ASRGL1	intron_11_62159104_62159551	ENSG00000162174.12	-0.355932
intron_11_64834354_64834429	0.722361	Thyroid	0.987129	CDC42BPG	intron_11_64601826_64601901	ENSG00000171219.9	0.355305
intron_11_67487185_67489267	0.719742	Thyroid	0.987129	AIP	intron_11_67254656_67256738	ENSG00000110711.11	0.358804
intron_11_72005369_72006035	0.72112	Thyroid	0.987129	NUMA1	intron_11_71716415_71717081	ENSG00000137497.19	0.356962
intron_12_132642397_132642506	0.722535	Thyroid	0.987129	POLE	intron_12_133218983_133219092	ENSG00000177084.19	0.355072
intron_12_71880607_71884811	0.719857	Thyroid	0.987129	TBC1D15	intron_12_72274387_72278591	ENSG00000121749.16	-0.35865
intron_13_106559657_106561832	0.720985	Thyroid	0.987129	ARGLU1	intron_13_107212005_107214180	ENSG00000134884.15	0.357143
intron_13_106559657_106567573	0.720985	Thyroid	0.987129	ARGLU1	intron_13_107212005_107219921	ENSG00000134884.15	-0.357143
intron_13_51751415_51755358	0.721891	Thyroid	0.987129	WDFY2	intron_13_52325551_52329494	ENSG00000139668.9	0.355932
intron_13_76995228_76995902	0.721778	Thyroid	0.987129	CLN5	intron_13_77569363_77570037	ENSG00000102805.16	0.356083
intron_13_76995228_76995902	0.721778	Thyroid	0.987129	ENSG00000283208	intron_13_77569363_77570037	ENSG00000283208.2	0.356083
intron_13_77604415_77608056	0.71911	Thyroid	0.987129	SCEL	intron_13_78178550_78182191	ENSG00000136155.17	-0.359649
intron_14_102283592_102304962	0.722981	Thyroid	0.987129	MOK	intron_14_102749929_102771299	ENSG00000080823.23	-0.354478
intron_14_24265763_24266430	0.721667	Thyroid	0.987129	RABGGTA	intron_14_24734969_24735636	ENSG00000100949.15	-0.356232
intron_15_30922354_30925127	0.72167	Thyroid	0.987129	FAN1	intron_15_31214557_31217330	ENSG00000198690.10	-0.356228
intron_15_40813417_40813713	0.720661	Thyroid	0.987129	ZFYVE19	intron_15_41105615_41105911	ENSG00000166140.17	-0.357576
intron_15_57546239_57547355	0.722567	Thyroid	0.987129	CGNL1	intron_15_57838437_57839553	ENSG00000128849.11	-0.35503
intron_15_76947517_76948410	0.721533	Thyroid	0.987129	RCN2	intron_15_77239858_77240751	ENSG00000117906.14	-0.35641
intron_16_2243224_2243369	0.719614	Thyroid	0.987129	ECI1	intron_16_2293225_2293370	ENSG00000167969.13	-0.358974
intron_16_24920260_24927684	0.721359	Thyroid	0.987129	ARHGAP17	intron_16_24931581_24939005	ENSG00000140750.17	0.356643
intron_16_24920260_24930784	0.721359	Thyroid	0.987129	ARHGAP17	intron_16_24931581_24942105	ENSG00000140750.17	-0.356643
intron_16_27257581_27268163	0.721977	Thyroid	0.987129	NSMCE1	intron_16_27268902_27279484	ENSG00000169189.17	-0.355818
intron_16_67936103_67936215	0.723016	Thyroid	0.987129	PSMB10	intron_16_67970006_67970118	ENSG00000205220.12	0.35443
intron_16_67946340_67946937	0.722342	Thyroid	0.987129	SLC12A4	intron_16_67980243_67980840	ENSG00000124067.17	0.35533
intron_16_71463148_71463546	0.720262	Thyroid	0.987129	ENSG00000261611	intron_16_71497051_71497449	ENSG00000261611.6	-0.358108
intron_16_8801910_8804767	0.720985	Thyroid	0.987129	PMM2	intron_16_8895767_8898624	ENSG00000140650.13	0.357143
intron_16_8811178_8811638	0.7194	Thyroid	0.987129	PMM2	intron_16_8905035_8905495	ENSG00000140650.13	0.359261
intron_17_64160933_64171100	0.721254	Thyroid	0.987129	TEX2	intron_17_62238293_62248460	ENSG00000136478.9	0.356784
intron_17_75591016_75591172	0.72298	Thyroid	0.987129	MYO15B	intron_17_73587097_73587253	ENSG00000266714.11	0.354479
intron_17_8162369_8162878	0.72271	Thyroid	0.987129	ENSG00000263620	intron_17_8065687_8066196	ENSG00000263620.1	0.354839
intron_17_8162369_8162878	0.72271	Thyroid	0.987129	VAMP2	intron_17_8065687_8066196	ENSG00000220205.9	0.354839
intron_17_8229206_8229302	0.719356	Thyroid	0.987129	CTC1	intron_17_8132524_8132620	ENSG00000178971.17	-0.359319
intron_19_10961174_10984121	0.719385	Thyroid	0.987129	SMARCA4	intron_19_11071850_11094797	ENSG00000127616.21	-0.359281
intron_19_10961729_10984124	0.719385	Thyroid	0.987129	SMARCA4	intron_19_11072405_11094800	ENSG00000127616.21	0.359281
intron_19_35742803_35743155	0.722516	Thyroid	0.987129	U2AF1L4	intron_19_36233704_36234056	ENSG00000161265.15	-0.355098
intron_19_35784317_35784495	0.72148	Thyroid	0.987129	ARHGAP33	intron_19_36275219_36275397	ENSG00000004777.19	0.356481
intron_19_37318186_37322185	0.720127	Thyroid	0.987129	ZNF875	intron_19_37809088_37813087	ENSG00000181666.19	-0.358289
intron_19_45995504_45996245	0.721862	Thyroid	0.987129	CCDC61	intron_19_46498762_46499503	ENSG00000104983.8	-0.355971
intron_19_53202702_53204016	0.721717	Thyroid	0.987129	ENSG00000291131	intron_19_53705955_53707269	ENSG00000291131.1	0.356164
intron_19_541252_541339	0.722392	Thyroid	0.987129	CDC34	intron_19_541252_541339	ENSG00000099804.9	0.355263
intron_19_719657_726138	0.719431	Thyroid	0.987129	PALM	intron_19_719657_726138	ENSG00000099864.18	-0.35922
intron_19_7934238_7935065	0.720743	Thyroid	0.987129	TIMM44	intron_19_7999123_7999950	ENSG00000104980.8	0.357466
intron_19_7934241_7935065	0.720743	Thyroid	0.987129	TIMM44	intron_19_7999126_7999950	ENSG00000104980.8	-0.357466
intron_19_9433786_9434075	0.720595	Thyroid	0.987129	ZNF266	intron_19_9544462_9544751	ENSG00000174652.20	-0.357664
intron_1_111189253_111192140	0.719479	Thyroid	0.987129	DENND2D	intron_1_111731875_111734762	ENSG00000162777.17	-0.359155
intron_1_114575751_114576688	0.723062	Thyroid	0.987129	BCAS2	intron_1_115118372_115119309	ENSG00000116752.6	0.354369
intron_1_114575751_114581299	0.723062	Thyroid	0.987129	BCAS2	intron_1_115118372_115123920	ENSG00000116752.6	-0.354369
intron_1_147659775_147669830	0.721359	Thyroid	0.987129	ACP6	intron_1_147131890_147141952	ENSG00000162836.12	-0.356643
intron_1_1489274_1489692	0.719183	Thyroid	0.987129	ATAD3B	intron_1_1424654_1425072	ENSG00000160072.20	-0.359551
intron_1_153642429_153643227	0.720985	Thyroid	0.987129	CHTOP	intron_1_153614905_153615703	ENSG00000160679.13	0.357143
intron_1_155196126_155197041	0.720422	Thyroid	0.987129	THBS3	intron_1_155165917_155166832	ENSG00000169231.13	0.357895
intron_1_16129589_16130226	0.721841	Thyroid	0.987129	EPHA2	intron_1_16456084_16456721	ENSG00000142627.13	-0.356
intron_1_172370311_172376554	0.719353	Thyroid	0.987129	PIGC	intron_1_172339451_172345694	ENSG00000135845.10	-0.359324
intron_1_19220810_19222624	0.721423	Thyroid	0.987129	EMC1	intron_1_19547304_19549118	ENSG00000127463.16	-0.356557
intron_1_19220848_19222624	0.721423	Thyroid	0.987129	EMC1	intron_1_19547342_19549118	ENSG00000127463.16	0.356557
intron_1_202945169_202946439	0.720916	Thyroid	0.987129	ADIPOR1	intron_1_202914297_202915567	ENSG00000159346.13	0.357235
intron_1_231262852_231265293	0.720595	Thyroid	0.987129	GNPAT	intron_1_231398598_231401039	ENSG00000116906.13	0.357664
intron_1_31297213_31310044	0.719062	Thyroid	0.987129	ZCCHC17	intron_1_31770060_31782891	ENSG00000121766.16	0.359712
intron_1_46340919_46341323	0.722062	Thyroid	0.987129	NSUN4	intron_1_46806591_46806995	ENSG00000117481.11	0.355705
intron_1_46341497_46344801	0.720262	Thyroid	0.987129	NSUN4	intron_1_46807169_46810473	ENSG00000117481.11	0.358108
intron_1_46665364_46668057	0.723016	Thyroid	0.987129	ATPAF1	intron_1_47131036_47133729	ENSG00000123472.13	0.35443
intron_1_52266831_52268463	0.720361	Thyroid	0.987129	ZFYVE9	intron_1_52732503_52734135	ENSG00000157077.16	-0.357977
intron_1_66677096_66679678	0.720985	Thyroid	0.987129	SGIP1	intron_1_67142779_67145361	ENSG00000118473.23	-0.357143
intron_1_8015384_8015495	0.719614	Thyroid	0.987129	ERRFI1	intron_1_8075444_8075555	ENSG00000116285.13	-0.358974
intron_20_13569586_13580897	0.720643	Thyroid	0.987129	TASP1	intron_20_13550233_13561544	ENSG00000089123.16	-0.357599
intron_20_31666086_31666991	0.720553	Thyroid	0.987129	BCL2L1	intron_20_30253889_30254794	ENSG00000171552.14	-0.357719
intron_20_32073361_32073719	0.722636	Thyroid	0.987129	HCK	intron_20_30661164_30661522	ENSG00000101336.18	-0.354938
intron_22_18080014_18083437	0.720985	Thyroid	0.987129	ENSG00000288683	intron_22_18562780_18566203	ENSG00000288683.1	-0.357143
intron_22_18080014_18083437	0.720985	Thyroid	0.987129	PEX26	intron_22_18562780_18566203	ENSG00000215193.14	-0.357143
intron_22_20315476_20319639	0.720262	Thyroid	0.987129	DGCR6L	intron_22_20302999_20307162	ENSG00000128185.10	0.358108
intron_22_23683867_23690236	0.722315	Thyroid	0.987129	ENSG00000291299	intron_22_24026054_24032423	ENSG00000291299.2	-0.355366
intron_22_23683867_23690236	0.722315	Thyroid	0.987129	GUSBP11	intron_22_24026054_24032423	ENSG00000228315.12	-0.355366
intron_2_102339047_102340098	0.72271	Thyroid	0.987129	IL1RL1	intron_2_102955507_102956558	ENSG00000115602.17	0.354839
intron_2_106806949_106830066	0.721408	Thyroid	0.987129	ST6GAL2	intron_2_107423405_107446522	ENSG00000144057.16	0.356577
intron_2_112646129_112646563	0.721254	Thyroid	0.987129	SLC20A1	intron_2_113403706_113404140	ENSG00000144136.11	0.356784
intron_2_131529691_131530579	0.721717	Thyroid	0.987129	CCDC74A	intron_2_132287264_132288152	ENSG00000163040.15	-0.356164
intron_2_131529691_131530777	0.721717	Thyroid	0.987129	CCDC74A	intron_2_132287264_132288350	ENSG00000163040.15	0.356164
intron_2_185788209_185788766	0.720985	Thyroid	0.987129	FSIP2-AS1	intron_2_186652936_186653493	ENSG00000231646.6	-0.357143
intron_2_189707146_189719572	0.722062	Thyroid	0.987129	ANKAR	intron_2_190571872_190584298	ENSG00000151687.15	-0.355705
intron_2_218727347_218737579	0.722784	Thyroid	0.987129	TTLL4	intron_2_219592070_219602302	ENSG00000135912.11	-0.35474
intron_2_237342161_237344350	0.72293	Thyroid	0.987129	COL6A3	intron_2_238250804_238252993	ENSG00000163359.17	-0.354545
intron_2_241315610_241324216	0.723066	Thyroid	0.987129	SEPTIN2	intron_2_242255025_242263631	ENSG00000168385.18	0.354364
intron_2_241436538_241441304	0.722238	Thyroid	0.987129	FARP2	intron_2_242375953_242380719	ENSG00000006607.14	0.355469
intron_2_43741126_43742741	0.72211	Thyroid	0.987129	PLEKHH2	intron_2_43968265_43969880	ENSG00000152527.14	-0.355641
intron_2_8860764_8862271	0.72154	Thyroid	0.987129	MBOAT2	intron_2_9000894_9002401	ENSG00000143797.12	-0.356401
intron_3_119513719_119517205	0.720686	Thyroid	0.987129	TIMMDC1	intron_3_119232566_119236052	ENSG00000113845.10	0.357542
intron_3_14156495_14158011	0.722851	Thyroid	0.987129	XPC	intron_3_14197995_14199511	ENSG00000154767.15	-0.354651
intron_3_142185989_142186194	0.719879	Thyroid	0.987129	GK5	intron_3_141904831_141905036	ENSG00000175066.16	0.358621
intron_3_142186267_142186452	0.719879	Thyroid	0.987129	GK5	intron_3_141905109_141905294	ENSG00000175066.16	0.358621
intron_3_148698127_148707944	0.720422	Thyroid	0.987129	AGTR1	intron_3_148415914_148425731	ENSG00000144891.19	-0.357895
intron_3_179329728_179329934	0.719521	Thyroid	0.987129	ZNF639	intron_3_179047516_179047722	ENSG00000121864.10	0.359099
intron_3_193466182_193467316	0.722535	Thyroid	0.987129	ATP13A4	intron_3_193183971_193185105	ENSG00000127249.15	0.355072
intron_3_193492997_193493090	0.719479	Thyroid	0.987129	ATP13A4	intron_3_193210786_193210879	ENSG00000127249.15	0.359155
intron_3_20146430_20147963	0.720646	Thyroid	0.987129	KAT2B	intron_3_20187922_20189455	ENSG00000114166.8	0.357595
intron_3_52529334_52534533	0.722238	Thyroid	0.987129	NT5DC2	intron_3_52563350_52568549	ENSG00000168268.11	-0.355469
intron_4_15682021_15686236	0.722311	Thyroid	0.987129	FAM200B	intron_4_15683644_15687859	ENSG00000237765.8	-0.355372
intron_4_186196088_186196940	0.722535	Thyroid	0.987129	CYP4V2	intron_4_187117242_187118094	ENSG00000145476.16	0.355072
intron_4_189952287_189957398	0.720262	Thyroid	0.987129	FRG1	intron_4_190873442_190878553	ENSG00000109536.12	-0.358108
intron_4_20713539_20727285	0.721786	Thyroid	0.987129	PACRGL	intron_4_20715162_20728908	ENSG00000163138.19	0.356073
intron_4_76271768_76278069	0.719706	Thyroid	0.987129	FAM47E-STBD1	intron_4_77192921_77199222	ENSG00000272414.6	0.358852
intron_4_76271768_76278069	0.719706	Thyroid	0.987129	FAM47E	intron_4_77192921_77199222	ENSG00000189157.14	0.358852
intron_5_80074423_80075204	0.720524	Thyroid	0.987129	THBS4	intron_5_79370246_79371027	ENSG00000113296.14	0.357759
intron_5_889766_891155	0.719742	Thyroid	0.987129	BRD9	intron_5_889881_891270	ENSG00000028310.18	-0.358804
intron_6_135285647_135290423	0.721666	Thyroid	0.987129	AHI1	intron_6_135606785_135611561	ENSG00000135541.22	0.356233
intron_6_135285647_135300500	0.721666	Thyroid	0.987129	AHI1	intron_6_135606785_135621638	ENSG00000135541.22	-0.356233
intron_6_31640528_31640645	0.720817	Thyroid	0.987129	BAG6	intron_6_31608305_31608422	ENSG00000204463.14	-0.357367
intron_6_32171505_32175814	0.722535	Thyroid	0.987129	AGPAT1	intron_6_32139282_32143591	ENSG00000204310.13	0.355072
intron_6_32171505_32178001	0.722535	Thyroid	0.987129	AGPAT1	intron_6_32139282_32145778	ENSG00000204310.13	-0.355072
intron_6_98899481_98905426	0.722088	Thyroid	0.987129	FBXL4	intron_6_99347357_99353302	ENSG00000112234.9	0.35567
intron_7_143300294_143300380	0.719976	Thyroid	0.987129	CASP2	intron_7_142997387_142997473	ENSG00000106144.20	0.358491
intron_7_27096388_27099779	0.721029	Thyroid	0.987129	HOTAIRM1	intron_7_27136007_27139398	ENSG00000233429.9	-0.357084
intron_7_27099366_27099779	0.720155	Thyroid	0.987129	HOTAIRM1	intron_7_27138985_27139398	ENSG00000233429.9	0.358251
intron_7_30563893_30568833	0.722513	Thyroid	0.987129	GARS1-DT	intron_7_30603509_30608449	ENSG00000196295.13	0.355102
intron_7_5999226_6002453	0.721933	Thyroid	0.987129	PMS2	intron_7_6038857_6042084	ENSG00000122512.17	0.355876
intron_7_66531871_66545601	0.721759	Thyroid	0.987129	ENSG00000291136	intron_7_65996858_66010588	ENSG00000291136.1	-0.35611
intron_8_144357121_144357457	0.72269	Thyroid	0.987129	FBXL6	intron_8_145580781_145581117	ENSG00000182325.11	0.354865
intron_8_22197420_22201118	0.72136	Thyroid	0.987129	BMP1	intron_8_22054933_22058631	ENSG00000168487.20	0.356642
intron_8_24352052_24353770	0.722034	Thyroid	0.987129	ADAM28	intron_8_24209565_24211283	ENSG00000042980.14	0.355742
intron_8_41618977_41620893	0.722636	Thyroid	0.987129	GPAT4	intron_8_41476496_41478412	ENSG00000158669.11	0.354938
intron_8_41619351_41620893	0.722636	Thyroid	0.987129	GPAT4	intron_8_41476870_41478412	ENSG00000158669.11	-0.354938
intron_8_89758233_89765341	0.720985	Thyroid	0.987129	RIPK2	intron_8_90770461_90777569	ENSG00000104312.8	-0.357143
intron_9_26884885_26886104	0.721298	Thyroid	0.987129	CAAP1	intron_9_26884883_26886102	ENSG00000120159.13	0.356725
intron_9_32434701_32436250	0.720118	Thyroid	0.987129	ACO1	intron_9_32434699_32436248	ENSG00000122729.19	-0.358301
intron_3_184166265_184166606	0.70785	Stomach	0.987131	DVL3	intron_3_183884053_183884394	ENSG00000161202.20	0.374745
intron_6_157110561_157133028	0.707862	Stomach	0.987131	ARID1B	intron_6_157431695_157454162	ENSG00000049618.25	-0.374729
intron_15_88902231_88905757	0.777258	Prostate	0.987132	MFGE8	intron_15_89445462_89448988	ENSG00000140545.16	0.282895
intron_2_216412648_216413856	0.736356	Brain_Cortex	0.987133	SMARCAL1	intron_2_217277371_217278579	ENSG00000138375.14	0.336683
intron_13_76995228_76995902	0.721778	Spleen	0.987133	CLN5	intron_13_77569363_77570037	ENSG00000102805.16	0.356083
intron_13_76995228_76995902	0.721778	Spleen	0.987133	ENSG00000283208	intron_13_77569363_77570037	ENSG00000283208.2	0.356083
intron_19_8337856_8343225	0.723125	Thyroid	0.987134	KANK3	intron_19_8402740_8408109	ENSG00000186994.12	0.354286
intron_2_100968428_100970990	0.723125	Thyroid	0.987134	NPAS2	intron_2_101584890_101587452	ENSG00000170485.17	-0.354286
intron_17_5387110_5387386	0.69156	Artery_Aorta	0.987136	NUP88	intron_17_5290430_5290706	ENSG00000108559.13	0.396739
intron_10_101957732_101975212	0.758021	Ovary	0.987137	ARMH3	intron_10_103717489_103734969	ENSG00000120029.13	-0.308081
intron_19_51896978_51900093	0.758316	Ovary	0.987137	ZNF649	intron_19_52400231_52403346	ENSG00000198093.11	-0.307692
intron_1_154272776_154273336	0.758316	Ovary	0.987137	HAX1	intron_1_154245252_154245812	ENSG00000143575.16	-0.307692
intron_1_178022668_178024404	0.758039	Ovary	0.987137	CRYZL2P	intron_1_177991803_177993539	ENSG00000242193.11	0.308057
intron_2_53898354_53899881	0.758316	Ovary	0.987137	PSME4	intron_2_54125491_54127018	ENSG00000068878.15	0.307692
intron_4_113903675_113978437	0.758316	Ovary	0.987137	ARSJ	intron_4_114824831_114899593	ENSG00000180801.14	-0.307692
intron_4_44707926_44710953	0.758316	Ovary	0.987137	GNPDA2	intron_4_44709943_44712970	ENSG00000163281.12	-0.307692
intron_4_44718410_44726474	0.758316	Ovary	0.987137	GNPDA2	intron_4_44720427_44728491	ENSG00000163281.12	0.307692
intron_19_1057084_1057314	0.71747	Lung	0.987137	ABCA7	intron_19_1057083_1057313	ENSG00000064687.13	0.361842
intron_7_6730301_6731897	0.71751	Lung	0.987137	ENSG00000290835	intron_7_6769932_6771528	ENSG00000290835.1	0.361789
intron_11_70420510_70422509	0.706108	Kidney_Cortex	0.98714	CTTN	intron_11_70266616_70268615	ENSG00000085733.16	-0.377088
intron_12_29572218_29583407	0.765801	Brain_Amygdala	0.987141	TMTC1	intron_12_29725151_29736340	ENSG00000133687.16	0.297872
intron_15_83119734_83121921	0.765941	Brain_Amygdala	0.987141	TM6SF1	intron_15_83788486_83790673	ENSG00000136404.16	0.297688
intron_17_75592840_75594475	0.766109	Brain_Amygdala	0.987141	MYO15B	intron_17_73588921_73590556	ENSG00000266714.11	0.297468
intron_17_75594759_75594840	0.766109	Brain_Amygdala	0.987141	MYO15B	intron_17_73590840_73590921	ENSG00000266714.11	-0.297468
intron_19_7788900_7789209	0.766109	Brain_Amygdala	0.987141	CLEC4GP1	intron_19_7853786_7854095	ENSG00000268297.1	0.297468
intron_22_18987900_18990720	0.766038	Brain_Amygdala	0.987141	CELSR1P1	intron_22_18975413_18978233	ENSG00000237517.10	-0.297561
intron_22_18987900_18990720	0.766038	Brain_Amygdala	0.987141	DGCR5	intron_22_18975413_18978233	ENSG00000273032.3	-0.297561
intron_2_33558336_33558672	0.766069	Brain_Amygdala	0.987141	RASGRP3	intron_2_33783403_33783739	ENSG00000152689.18	0.297521
intron_11_46375631_46375851	0.691324	Artery_Tibial	0.987141	DGKZ	intron_11_46397181_46397401	ENSG00000149091.15	0.397059
intron_10_12149961_12155778	0.74413	Heart_Left_Ventricle	0.987141	SEC61A2	intron_10_12191960_12197777	ENSG00000065665.21	-0.326389
intron_11_119019317_119021760	0.744582	Heart_Left_Ventricle	0.987141	TRAPPC4	intron_11_118890027_118892470	ENSG00000196655.12	-0.325792
intron_11_119019424_119020150	0.744582	Heart_Left_Ventricle	0.987141	TRAPPC4	intron_11_118890134_118890860	ENSG00000196655.12	-0.325792
intron_12_53315426_53315727	0.744782	Heart_Left_Ventricle	0.987141	AAAS	intron_12_53709210_53709511	ENSG00000094914.14	0.325527
intron_12_53315486_53315727	0.744782	Heart_Left_Ventricle	0.987141	AAAS	intron_12_53709270_53709511	ENSG00000094914.14	-0.325527
intron_14_22913845_22918999	0.743557	Heart_Left_Ventricle	0.987141	RBM23	intron_14_23383054_23388208	ENSG00000100461.18	-0.327146
intron_14_24974850_25049878	0.744582	Heart_Left_Ventricle	0.987141	STXBP6	intron_14_25444056_25519084	ENSG00000168952.16	-0.325792
intron_15_64162154_64162852	0.74387	Heart_Left_Ventricle	0.987141	PPIB	intron_15_64454353_64455051	ENSG00000166794.6	-0.326733
intron_15_84527667_84538532	0.744359	Heart_Left_Ventricle	0.987141	UBE2Q2P1	intron_15_85070898_85081763	ENSG00000291027.1	0.326087
intron_16_58495008_58503798	0.743667	Heart_Left_Ventricle	0.987141	NDRG4	intron_16_58528912_58537702	ENSG00000103034.15	0.327001
intron_16_66563217_66565886	0.743773	Heart_Left_Ventricle	0.987141	CKLF	intron_16_66597120_66599789	ENSG00000217555.13	0.326861
intron_17_82058818_82059948	0.744023	Heart_Left_Ventricle	0.987141	DUS1L	intron_17_80016694_80017824	ENSG00000169718.18	0.326531
intron_19_18589683_18590854	0.744359	Heart_Left_Ventricle	0.987141	REX1BD	intron_19_18700493_18701664	ENSG00000006015.18	-0.326087
intron_19_2324192_2328387	0.743169	Heart_Left_Ventricle	0.987141	LSM7	intron_19_2324191_2328386	ENSG00000130332.15	0.32766
intron_19_52654403_52655561	0.743115	Heart_Left_Ventricle	0.987141	ENSG00000269825	intron_19_53157656_53158814	ENSG00000269825.3	-0.327731
intron_1_101236991_101238822	0.743462	Heart_Left_Ventricle	0.987141	S1PR1	intron_1_101702547_101704378	ENSG00000170989.10	-0.327273
intron_1_101237099_101238822	0.743462	Heart_Left_Ventricle	0.987141	S1PR1	intron_1_101702655_101704378	ENSG00000170989.10	0.327273
intron_1_224371423_224379069	0.743546	Heart_Left_Ventricle	0.987141	CNIH4	intron_1_224559125_224566771	ENSG00000143771.12	-0.327161
intron_1_27356099_27356388	0.743353	Heart_Left_Ventricle	0.987141	MAP3K6	intron_1_27682590_27682879	ENSG00000142733.18	0.327416
intron_1_53066867_53069801	0.744778	Heart_Left_Ventricle	0.987141	PODN	intron_1_53532539_53535473	ENSG00000174348.14	0.325533
intron_1_78628393_78628951	0.744276	Heart_Left_Ventricle	0.987141	IFI44L	intron_1_79094078_79094636	ENSG00000137959.17	0.326196
intron_20_46398771_46406548	0.744858	Heart_Left_Ventricle	0.987141	ELMO2	intron_20_45027410_45035187	ENSG00000062598.18	-0.325427
intron_2_218711037_218727269	0.744076	Heart_Left_Ventricle	0.987141	TTLL4	intron_2_219575760_219591992	ENSG00000135912.11	0.32646
intron_2_3513976_3514808	0.744294	Heart_Left_Ventricle	0.987141	ADI1	intron_2_3517747_3518579	ENSG00000182551.14	-0.326172
intron_3_158571347_158596862	0.744824	Heart_Left_Ventricle	0.987141	MLF1	intron_3_158289136_158314651	ENSG00000178053.21	0.325472
intron_3_158571391_158596862	0.744824	Heart_Left_Ventricle	0.987141	MLF1	intron_3_158289180_158314651	ENSG00000178053.21	0.325472
intron_3_179330055_179332989	0.743618	Heart_Left_Ventricle	0.987141	ZNF639	intron_3_179047843_179050777	ENSG00000121864.10	-0.327066
intron_5_139648845_139679847	0.744653	Heart_Left_Ventricle	0.987141	CXXC5	intron_5_139028430_139059432	ENSG00000171604.12	-0.325698
intron_5_139648845_139680364	0.744653	Heart_Left_Ventricle	0.987141	CXXC5	intron_5_139028430_139059949	ENSG00000171604.12	0.325698
intron_5_139649009_139680364	0.744653	Heart_Left_Ventricle	0.987141	CXXC5	intron_5_139028594_139059949	ENSG00000171604.12	0.325698
intron_5_72990864_73006445	0.743462	Heart_Left_Ventricle	0.987141	FCHO2	intron_5_72286691_72302272	ENSG00000157107.14	-0.327273
intron_9_128936503_128936583	0.744242	Heart_Left_Ventricle	0.987141	PHYHD1	intron_9_131698782_131698862	ENSG00000175287.19	0.326241
intron_9_128936503_128937757	0.744242	Heart_Left_Ventricle	0.987141	PHYHD1	intron_9_131698782_131700036	ENSG00000175287.19	0.326241
intron_9_128936645_128937757	0.744242	Heart_Left_Ventricle	0.987141	PHYHD1	intron_9_131698924_131700036	ENSG00000175287.19	0.326241
intron_9_128936645_128940369	0.744242	Heart_Left_Ventricle	0.987141	PHYHD1	intron_9_131698924_131702648	ENSG00000175287.19	-0.326241
intron_9_128937778_128940369	0.744242	Heart_Left_Ventricle	0.987141	PHYHD1	intron_9_131700057_131702648	ENSG00000175287.19	0.326241
intron_9_128937944_128940369	0.744242	Heart_Left_Ventricle	0.987141	PHYHD1	intron_9_131700223_131702648	ENSG00000175287.19	0.326241
intron_9_128947751_128949189	0.744242	Heart_Left_Ventricle	0.987141	NUP188	intron_9_131710030_131711468	ENSG00000095319.14	0.326241
intron_9_136430413_136431002	0.743726	Heart_Left_Ventricle	0.987141	INPP5E	intron_9_139324865_139325454	ENSG00000148384.14	-0.326923
intron_19_14167030_14170682	0.68994	Pituitary	0.987143	ADGRL1	intron_19_14277842_14281494	ENSG00000072071.17	0.398936
intron_19_15760897_15761085	0.690224	Pituitary	0.987143	CYP4F24P	intron_19_15871707_15871895	ENSG00000267594.5	0.398551
intron_19_15761375_15769585	0.690224	Pituitary	0.987143	CYP4F24P	intron_19_15872185_15880395	ENSG00000267594.5	0.398551
intron_1_1090428_1091472	0.689851	Pituitary	0.987143	C1orf159	intron_1_1025808_1026852	ENSG00000131591.18	-0.399057
intron_1_234401262_234405312	0.68994	Pituitary	0.987143	TARBP1	intron_1_234537008_234541058	ENSG00000059588.10	0.398936
intron_1_234401262_234405903	0.68994	Pituitary	0.987143	TARBP1	intron_1_234537008_234541649	ENSG00000059588.10	-0.398936
intron_1_53888986_53889713	0.690286	Pituitary	0.987143	YIPF1	intron_1_54354659_54355386	ENSG00000058799.15	-0.398467
intron_22_31095609_31095852	0.68996	Pituitary	0.987143	SMTN	intron_22_31491595_31491838	ENSG00000183963.19	-0.39891
intron_2_119877365_119877464	0.690308	Pituitary	0.987143	PTPN4	intron_2_120634941_120635040	ENSG00000088179.9	-0.398438
intron_2_119877542_119881786	0.690308	Pituitary	0.987143	PTPN4	intron_2_120635118_120639362	ENSG00000088179.9	0.398438
intron_2_119885882_119900718	0.690308	Pituitary	0.987143	PTPN4	intron_2_120643458_120658294	ENSG00000088179.9	0.398438
intron_2_119926666_119932424	0.690308	Pituitary	0.987143	PTPN4	intron_2_120684242_120690000	ENSG00000088179.9	0.398438
intron_2_36988859_36990648	0.68992	Pituitary	0.987143	HEATR5B	intron_2_37216002_37217791	ENSG00000008869.12	0.398964
intron_3_127576696_127576821	0.690021	Pituitary	0.987143	TPRA1	intron_3_127295539_127295664	ENSG00000163870.16	0.398827
intron_3_127576893_127576990	0.690021	Pituitary	0.987143	TPRA1	intron_3_127295736_127295833	ENSG00000163870.16	0.398827
intron_3_4410978_4417128	0.689992	Pituitary	0.987143	SUMF1	intron_3_4452662_4458812	ENSG00000144455.14	0.398866
intron_3_9363127_9365016	0.690224	Pituitary	0.987143	THUMPD3	intron_3_9404811_9406700	ENSG00000134077.16	0.398551
intron_3_9363525_9365016	0.690224	Pituitary	0.987143	THUMPD3	intron_3_9405209_9406700	ENSG00000134077.16	-0.398551
intron_6_2988709_2993931	0.689706	Pituitary	0.987143	NQO2	intron_6_2988943_2994165	ENSG00000124588.22	-0.399254
intron_7_7373546_7375461	0.690231	Pituitary	0.987143	COL28A1	intron_7_7413177_7415092	ENSG00000215018.10	0.398542
intron_8_11853479_11864376	0.690187	Pituitary	0.987143	CTSB	intron_8_11710988_11721885	ENSG00000164733.22	-0.398601
intron_8_143318086_143321201	0.690224	Pituitary	0.987143	TOP1MT	intron_8_144400256_144403371	ENSG00000184428.13	0.398551
intron_15_83119734_83121921	0.765941	smultixcan	0.987144	TM6SF1	intron_15_83788486_83790673	ENSG00000136404.16	0.297688
intron_16_1215593_1216932	0.766029	smultixcan	0.987144	CACNA1H	intron_16_1265593_1266932	ENSG00000196557.13	0.137677
intron_18_657947_659641	0.766045	smultixcan	0.987144	TYMS	intron_18_657947_659641	ENSG00000176890.16	-0.297553
intron_19_651915_652233	0.76594	smultixcan	0.987144	RNF126	intron_19_651915_652233	ENSG00000070423.18	0.297688
intron_1_206603204_206605400	0.765962	smultixcan	0.987144	EIF2D	intron_1_206776558_206778753	ENSG00000143486.16	0.0747322
intron_1_52911790_52913895	0.766121	smultixcan	0.987144	ECHDC2	intron_1_53377462_53379567	ENSG00000121310.17	-0.656334
intron_20_26018912_26019076	0.766022	smultixcan	0.987144	ENSG00000204556	intron_20_25999548_25999712	ENSG00000204556.4	-0.60741
intron_22_30379813_30380062	0.765992	smultixcan	0.987144	RNF215	intron_22_30775802_30776051	ENSG00000099999.15	0.297386
intron_22_43151604_43161052	0.766012	smultixcan	0.987144	TSPO	intron_22_43547610_43557058	ENSG00000100300.18	-0.293403
intron_2_33558336_33558672	0.766069	smultixcan	0.987144	RASGRP3	intron_2_33783403_33783739	ENSG00000152689.18	0.297521
intron_4_142124760_142145840	0.76611	smultixcan	0.987144	INPP4B	intron_4_143045913_143066993	ENSG00000109452.13	-0.282492
intron_4_77909372_77949797	0.765933	smultixcan	0.987144	MRPL1	intron_4_78830526_78870951	ENSG00000169288.18	0.644269
intron_5_113556134_113561080	0.765994	smultixcan	0.987144	YTHDC2	intron_5_112891831_112896777	ENSG00000047188.16	-0.820477
intron_5_6605408_6606820	0.766105	smultixcan	0.987144	NSUN2	intron_5_6605521_6606933	ENSG00000037474.15	-0.219931
intron_6_36373578_36375871	0.766008	smultixcan	0.987144	ETV7	intron_6_36341355_36343648	ENSG00000010030.14	-0.2976
intron_6_73480805_73481001	0.766109	smultixcan	0.987144	MTO1	intron_6_74190528_74190724	ENSG00000135297.17	-0.297468
intron_6_73480805_73482449	0.766109	smultixcan	0.987144	MTO1	intron_6_74190528_74192172	ENSG00000135297.17	0.297468
intron_7_30062027_30062672	0.766134	smultixcan	0.987144	PLEKHA8	intron_7_30101643_30102288	ENSG00000106086.20	0
intron_10_119805461_119806360	0.727249	Spleen	0.987144	INPP5F	intron_10_121564973_121565872	ENSG00000198825.15	0.348788
intron_10_12091684_12094073	0.723311	Spleen	0.987144	DHTKD1	intron_10_12133683_12136072	ENSG00000181192.12	0.354037
intron_10_124038671_124042301	0.722896	Spleen	0.987144	CHST15	intron_10_125798187_125801817	ENSG00000182022.18	-0.354591
intron_10_35049765_35054434	0.726601	Spleen	0.987144	CUL2	intron_10_35338693_35343362	ENSG00000108094.17	0.34965
intron_10_38095629_38095744	0.722902	Spleen	0.987144	PLD5P1	intron_10_38384557_38384672	ENSG00000283930.1	0.354583
intron_10_38095629_38095744	0.722902	Spleen	0.987144	ZNF37A	intron_10_38384557_38384672	ENSG00000075407.19	0.354583
intron_10_5885765_5887847	0.72489	Spleen	0.987144	ANKRD16	intron_10_5927728_5929810	ENSG00000134461.16	0.351931
intron_10_88823378_88826038	0.722535	Spleen	0.987144	ANKRD22	intron_10_90583135_90585795	ENSG00000152766.6	0.355072
intron_10_95845596_95846083	0.726065	Spleen	0.987144	ENTPD1	intron_10_97605353_97605840	ENSG00000138185.20	0.350365
intron_10_98431291_98433983	0.722882	Spleen	0.987144	HPS1	intron_10_100191048_100193740	ENSG00000107521.21	0.35461
intron_11_107353736_107390074	0.727005	Spleen	0.987144	CWF19L2	intron_11_107224462_107260800	ENSG00000152404.16	-0.349112
intron_11_126264289_126264376	0.723016	Spleen	0.987144	SRPRA	intron_11_126134184_126134271	ENSG00000182934.12	-0.35443
intron_11_126264539_126264959	0.723016	Spleen	0.987144	SRPRA	intron_11_126134434_126134854	ENSG00000182934.12	0.35443
intron_11_13712046_13712966	0.72445	Spleen	0.987144	FAR1	intron_11_13733593_13734513	ENSG00000197601.14	-0.352518
intron_11_13713033_13714509	0.72445	Spleen	0.987144	FAR1	intron_11_13734580_13736056	ENSG00000197601.14	0.352518
intron_11_13714680_13721730	0.72445	Spleen	0.987144	FAR1	intron_11_13736227_13743277	ENSG00000197601.14	0.352518
intron_11_36610239_36648016	0.727971	Spleen	0.987144	IFTAP	intron_11_36631789_36669566	ENSG00000166352.18	-0.347826
intron_11_3683441_3685973	0.724687	Spleen	0.987144	NUP98	intron_11_3704671_3707203	ENSG00000110713.18	-0.352201
intron_11_3683441_3691347	0.724687	Spleen	0.987144	NUP98	intron_11_3704671_3712577	ENSG00000110713.18	0.352201
intron_11_74139828_74161399	0.726853	Spleen	0.987144	C2CD3	intron_11_73850873_73872444	ENSG00000168014.18	-0.349315
intron_11_76065788_76115924	0.724133	Spleen	0.987144	UVRAG	intron_11_75776832_75826968	ENSG00000198382.9	0.352941
intron_11_76191856_76194567	0.727265	Spleen	0.987144	WNT11	intron_11_75902900_75905611	ENSG00000085741.14	0.348765
intron_12_103755467_103755612	0.72402	Spleen	0.987144	STAB2	intron_12_104149245_104149390	ENSG00000136011.15	0.353092
intron_12_132642397_132642506	0.722535	Spleen	0.987144	POLE	intron_12_133218983_133219092	ENSG00000177084.19	0.355072
intron_12_132822311_132828803	0.728362	Spleen	0.987144	GOLGA3	intron_12_133398897_133405389	ENSG00000090615.16	-0.347305
intron_12_19514784_19518087	0.724228	Spleen	0.987144	AEBP2	intron_12_19667718_19671021	ENSG00000139154.16	0.352814
intron_12_27724186_27737539	0.728332	Spleen	0.987144	MRPS35	intron_12_27877119_27890472	ENSG00000061794.13	0.347345
intron_12_53170502_53171326	0.725578	Spleen	0.987144	CSAD	intron_12_53564286_53565110	ENSG00000139631.20	0.351014
intron_12_53170502_53171882	0.726166	Spleen	0.987144	CSAD	intron_12_53564286_53565666	ENSG00000139631.20	-0.35023
intron_13_42895108_42900310	0.724133	Spleen	0.987144	EPSTI1	intron_13_43469244_43474446	ENSG00000133106.15	-0.352941
intron_14_100845533_100845876	0.728301	Spleen	0.987144	MEG3	intron_14_101311870_101312213	ENSG00000214548.18	0.347386
intron_14_101762970_101765154	0.725646	Spleen	0.987144	PPP2R5C	intron_14_102229307_102231491	ENSG00000078304.20	0.350923
intron_14_31428188_31453275	0.725421	Spleen	0.987144	ENSG00000203546	intron_14_31897394_31922481	ENSG00000203546.7	0.351223
intron_14_50905556_50908271	0.725568	Spleen	0.987144	PYGL	intron_14_51372274_51374989	ENSG00000100504.17	0.351027
intron_14_65084299_65093708	0.727971	Spleen	0.987144	MAX	intron_14_65551017_65560426	ENSG00000125952.20	0.347826
intron_14_94581490_94587346	0.72845	Spleen	0.987144	SERPINA5	intron_14_95047827_95053683	ENSG00000188488.14	0.347188
intron_15_29106819_29108270	0.723462	Spleen	0.987144	APBA2	intron_15_29399022_29400473	ENSG00000034053.15	-0.353836
intron_15_43632363_43632717	0.728277	Spleen	0.987144	CATSPER2	intron_15_43924561_43924915	ENSG00000166762.19	-0.347418
intron_15_43632363_43635360	0.728277	Spleen	0.987144	CATSPER2	intron_15_43924561_43927558	ENSG00000166762.19	0.347418
intron_15_64963736_64965320	0.726404	Spleen	0.987144	SPG21	intron_15_65256077_65257661	ENSG00000090487.11	0.349913
intron_16_2264331_2264573	0.727301	Spleen	0.987144	RNPS1	intron_16_2314332_2314574	ENSG00000205937.12	-0.348718
intron_16_27257581_27268163	0.721977	Spleen	0.987144	NSMCE1	intron_16_27268902_27279484	ENSG00000169189.17	-0.355818
intron_16_27443116_27444542	0.728424	Spleen	0.987144	IL21R	intron_16_27454437_27455863	ENSG00000103522.17	0.347222
intron_16_3458181_3476222	0.725977	Spleen	0.987144	NAA60	intron_16_3508181_3526222	ENSG00000122390.19	0.350483
intron_16_3810779_3850297	0.723776	Spleen	0.987144	CREBBP	intron_16_3860780_3900298	ENSG00000005339.15	0.353416
intron_16_4408251_4412356	0.724006	Spleen	0.987144	CORO7-PAM16	intron_16_4458252_4462357	ENSG00000103426.12	-0.35311
intron_16_4408251_4412356	0.724006	Spleen	0.987144	CORO7	intron_16_4458252_4462357	ENSG00000262246.6	-0.35311
intron_16_520277_520459	0.722535	Spleen	0.987144	RAB11FIP3	intron_16_570277_570459	ENSG00000090565.17	0.355072
intron_16_67936103_67936215	0.723016	Spleen	0.987144	PSMB10	intron_16_67970006_67970118	ENSG00000205220.12	0.35443
intron_16_67946340_67946937	0.722342	Spleen	0.987144	SLC12A4	intron_16_67980243_67980840	ENSG00000124067.17	0.35533
intron_16_84181186_84181328	0.728202	Spleen	0.987144	TAF1C	intron_16_84214792_84214934	ENSG00000103168.17	0.347518
intron_16_88714926_88715048	0.728145	Spleen	0.987144	CTU2	intron_16_88781334_88781456	ENSG00000174177.13	-0.347594
intron_17_2670331_2672655	0.725251	Spleen	0.987144	PAFAH1B1	intron_17_2573625_2575949	ENSG00000007168.14	-0.351449
intron_17_32211238_32224616	0.726934	Spleen	0.987144	RHOT1	intron_17_30538257_30551635	ENSG00000126858.19	-0.349206
intron_17_34991114_34991671	0.723289	Spleen	0.987144	LIG3	intron_17_33318133_33318690	ENSG00000005156.12	-0.354067
intron_17_35323343_35324654	0.723645	Spleen	0.987144	ENSG00000267364	intron_17_33650362_33651673	ENSG00000267364.4	-0.353591
intron_17_39551142_39556286	0.723752	Spleen	0.987144	CDK12	intron_17_37707395_37712539	ENSG00000167258.15	-0.353448
intron_17_50746702_50749219	0.726065	Spleen	0.987144	LUC7L3	intron_17_48824063_48826580	ENSG00000108848.16	0.350365
intron_17_50746702_50750501	0.726065	Spleen	0.987144	LUC7L3	intron_17_48824063_48827862	ENSG00000108848.16	-0.350365
intron_17_5416682_5418015	0.725851	Spleen	0.987144	NUP88	intron_17_5320002_5321335	ENSG00000108559.13	0.350649
intron_17_76542633_76543029	0.724133	Spleen	0.987144	PRCD	intron_17_74538715_74539111	ENSG00000214140.11	-0.352941
intron_17_80213885_80214172	0.725086	Spleen	0.987144	SGSH	intron_17_78187684_78187971	ENSG00000181523.13	0.35167
intron_17_81545882_81546401	0.726339	Spleen	0.987144	FAAP100	intron_17_79512908_79513427	ENSG00000185504.17	-0.35
intron_17_8162369_8162878	0.72271	Spleen	0.987144	ENSG00000263620	intron_17_8065687_8066196	ENSG00000263620.1	0.354839
intron_17_8162369_8162878	0.72271	Spleen	0.987144	VAMP2	intron_17_8065687_8066196	ENSG00000220205.9	0.354839
intron_18_12817365_12818944	0.724872	Spleen	0.987144	PTPN2	intron_18_12817364_12818943	ENSG00000175354.20	-0.351955
intron_18_12859254_12862640	0.726975	Spleen	0.987144	PTPN2	intron_18_12859253_12862639	ENSG00000175354.20	-0.349153
intron_18_12859254_12884073	0.726975	Spleen	0.987144	PTPN2	intron_18_12859253_12884072	ENSG00000175354.20	0.349153
intron_18_32092886_32123518	0.727285	Spleen	0.987144	RNF138	intron_18_29672849_29703481	ENSG00000134758.14	-0.34874
intron_18_36127016_36129114	0.725325	Spleen	0.987144	SLC39A6	intron_18_33706979_33709077	ENSG00000141424.13	-0.351351
intron_18_41985107_41987812	0.726339	Spleen	0.987144	PIK3C3	intron_18_39565071_39567776	ENSG00000078142.14	0.35
intron_18_49491584_49492258	0.725166	Spleen	0.987144	RPL17	intron_18_47017954_47018628	ENSG00000265681.8	0.351562
intron_18_49491584_49492275	0.725166	Spleen	0.987144	RPL17	intron_18_47017954_47018645	ENSG00000265681.8	0.351562
intron_18_62140479_62143306	0.725166	Spleen	0.987144	PIGN	intron_18_59807712_59810539	ENSG00000197563.11	-0.351562
intron_19_10850567_10856265	0.727971	Spleen	0.987144	C19orf38	intron_19_10961243_10966941	ENSG00000214212.9	-0.347826
intron_19_11554365_11559191	0.728267	Spleen	0.987144	ELOF1	intron_19_11665180_11670006	ENSG00000130165.11	0.347432
intron_19_12276082_12294692	0.726703	Spleen	0.987144	ZNF44	intron_19_12386897_12405507	ENSG00000197857.16	-0.349515
intron_19_14562575_14563174	0.727212	Spleen	0.987144	TECR	intron_19_14673387_14673986	ENSG00000099797.15	-0.348837
intron_19_14562575_14563206	0.727212	Spleen	0.987144	TECR	intron_19_14673387_14674018	ENSG00000099797.15	0.348837
intron_19_2799791_2805016	0.725325	Spleen	0.987144	THOP1	intron_19_2799789_2805014	ENSG00000172009.15	0.351351
intron_19_36215196_36228748	0.726339	Spleen	0.987144	ZNF146	intron_19_36706098_36719650	ENSG00000167635.12	-0.35
intron_19_45489553_45493160	0.725045	Spleen	0.987144	RTN2	intron_19_45992811_45996418	ENSG00000125744.12	-0.351724
intron_19_45489553_45494166	0.725045	Spleen	0.987144	RTN2	intron_19_45992811_45997424	ENSG00000125744.12	0.351724
intron_19_52406643_52415124	0.728637	Spleen	0.987144	ZNF528	intron_19_52909896_52918377	ENSG00000167555.14	-0.346939
intron_19_58312462_58314748	0.724699	Spleen	0.987144	ENSG00000283515	intron_19_58823828_58826114	ENSG00000283515.1	0.352185
intron_19_58312462_58314748	0.724699	Spleen	0.987144	ERVK3-1	intron_19_58823828_58826114	ENSG00000142396.11	0.352185
intron_19_58312462_58314748	0.724699	Spleen	0.987144	ZNF8-ERVK3-1	intron_19_58823828_58826114	ENSG00000267216.1	0.352185
intron_19_7644752_7644879	0.723839	Spleen	0.987144	STXBP2	intron_19_7709638_7709765	ENSG00000076944.18	0.353333
intron_19_7644752_7645197	0.723839	Spleen	0.987144	ENSG00000268400	intron_19_7709638_7710083	ENSG00000268400.6	-0.353333
intron_19_7644752_7645197	0.723839	Spleen	0.987144	STXBP2	intron_19_7709638_7710083	ENSG00000076944.18	-0.353333
intron_19_7644934_7645197	0.723839	Spleen	0.987144	STXBP2	intron_19_7709820_7710083	ENSG00000076944.18	0.353333
intron_1_100007156_100011365	0.727971	Spleen	0.987144	ENSG00000283761	intron_1_100472712_100476921	ENSG00000283761.1	-0.347826
intron_1_100007156_100011365	0.727971	Spleen	0.987144	SLC35A3	intron_1_100472712_100476921	ENSG00000117620.15	-0.347826
intron_1_114575751_114576688	0.723062	Spleen	0.987144	BCAS2	intron_1_115118372_115119309	ENSG00000116752.6	0.354369
intron_1_114575751_114581299	0.723062	Spleen	0.987144	BCAS2	intron_1_115118372_115123920	ENSG00000116752.6	-0.354369
intron_1_114576758_114581299	0.723062	Spleen	0.987144	BCAS2	intron_1_115119379_115123920	ENSG00000116752.6	0.354369
intron_1_11664255_11668656	0.728202	Spleen	0.987144	FBXO6	intron_1_11724312_11728713	ENSG00000116663.11	0.347518
intron_1_1294628_1294718	0.726899	Spleen	0.987144	ACAP3	intron_1_1230008_1230098	ENSG00000131584.19	-0.349254
intron_1_1309851_1310634	0.7261	Spleen	0.987144	PUSL1	intron_1_1245231_1246014	ENSG00000169972.13	-0.350318
intron_1_1402256_1405809	0.727764	Spleen	0.987144	MRPL20	intron_1_1337636_1341189	ENSG00000242485.6	-0.348101
intron_1_1402601_1405809	0.727764	Spleen	0.987144	MRPL20	intron_1_1337981_1341189	ENSG00000242485.6	0.348101
intron_1_153001793_153003002	0.726065	Spleen	0.987144	SPRR3	intron_1_152974269_152975478	ENSG00000163209.15	-0.350365
intron_1_161042882_161043268	0.72445	Spleen	0.987144	USF1	intron_1_161012672_161013058	ENSG00000158773.14	-0.352518
intron_1_161043360_161044912	0.72445	Spleen	0.987144	USF1	intron_1_161013150_161014702	ENSG00000158773.14	-0.352518
intron_1_161043360_161045858	0.72445	Spleen	0.987144	USF1	intron_1_161013150_161015648	ENSG00000158773.14	0.352518
intron_1_1642508_1645126	0.724129	Spleen	0.987144	CDK11B	intron_1_1577869_1580487	ENSG00000248333.9	-0.352946
intron_1_1642508_1649499	0.724129	Spleen	0.987144	CDK11B	intron_1_1577869_1584546	ENSG00000248333.9	0.352946
intron_1_169523904_169524837	0.72817	Spleen	0.987144	F5	intron_1_169493142_169494075	ENSG00000198734.12	-0.347561
intron_1_203179877_203180470	0.725988	Spleen	0.987144	CHI3L1	intron_1_203149005_203149598	ENSG00000133048.13	-0.350467
intron_1_223993047_224003520	0.724604	Spleen	0.987144	ENSG00000290989	intron_1_224180749_224191222	ENSG00000290989.1	-0.352312
intron_1_27334754_27335379	0.725593	Spleen	0.987144	TMEM222	intron_1_27661245_27661870	ENSG00000186501.15	0.350994
intron_1_31365939_31367393	0.72445	Spleen	0.987144	FABP3	intron_1_31838786_31840240	ENSG00000121769.8	0.352518
intron_1_39523896_39524836	0.723987	Spleen	0.987144	PPIEL	intron_1_39989568_39990508	ENSG00000291129.1	0.353135
intron_1_42767390_42767509	0.728424	Spleen	0.987144	C1orf50	intron_1_43233061_43233180	ENSG00000164008.17	-0.347222
intron_1_78005321_78013051	0.724988	Spleen	0.987144	DNAJB4	intron_1_78471005_78478735	ENSG00000162616.9	-0.351801
intron_1_89009494_89010904	0.723625	Spleen	0.987144	GBP3	intron_1_89475177_89476587	ENSG00000117226.12	0.353619
intron_20_31666086_31666991	0.725022	Spleen	0.987144	BCL2L1	intron_20_30253889_30254794	ENSG00000171552.14	-0.351755
intron_20_32073361_32073719	0.722636	Spleen	0.987144	HCK	intron_20_30661164_30661522	ENSG00000101336.18	-0.354938
intron_20_39028499_39030704	0.727549	Spleen	0.987144	DHX35	intron_20_37657142_37659347	ENSG00000101452.15	0.348387
intron_20_5958726_5963274	0.728005	Spleen	0.987144	ENSG00000286235	intron_20_5939372_5943920	ENSG00000286235.1	0.347781
intron_20_5958726_5963274	0.728005	Spleen	0.987144	MCM8	intron_20_5939372_5943920	ENSG00000125885.13	0.347781
intron_21_32501495_32503926	0.726757	Spleen	0.987144	EVA1C	intron_21_33873805_33876236	ENSG00000166979.13	0.349442
intron_21_45282459_45283383	0.725224	Spleen	0.987144	POFUT2	intron_21_46702374_46703298	ENSG00000186866.17	0.351485
intron_21_45282938_45283383	0.725224	Spleen	0.987144	POFUT2	intron_21_46702853_46703298	ENSG00000186866.17	-0.351485
intron_2_160367391_160493289	0.727411	Spleen	0.987144	RBMS1	intron_2_161223902_161349800	ENSG00000153250.21	0.348571
intron_2_179121929_179123715	0.726986	Spleen	0.987144	SESTD1	intron_2_179986656_179988442	ENSG00000187231.14	-0.349138
intron_2_179121929_179124364	0.726986	Spleen	0.987144	SESTD1	intron_2_179986656_179989091	ENSG00000187231.14	0.349138
intron_2_189707146_189719572	0.722062	Spleen	0.987144	ANKAR	intron_2_190571872_190584298	ENSG00000151687.15	-0.355705
intron_2_218727347_218737579	0.722784	Spleen	0.987144	TTLL4	intron_2_219592070_219602302	ENSG00000135912.11	-0.35474
intron_2_219173467_219174146	0.726339	Spleen	0.987144	CNPPD1	intron_2_220038189_220038868	ENSG00000115649.16	0.35
intron_2_233146438_233147471	0.724603	Spleen	0.987144	INPP5D	intron_2_234055084_234056117	ENSG00000168918.14	-0.352313
intron_2_237342161_237344350	0.72293	Spleen	0.987144	COL6A3	intron_2_238250804_238252993	ENSG00000163359.17	-0.354545
intron_2_241324241_241325993	0.724365	Spleen	0.987144	SEPTIN2	intron_2_242263656_242265408	ENSG00000168385.18	0.352632
intron_2_241436538_241441304	0.722238	Spleen	0.987144	FARP2	intron_2_242375953_242380719	ENSG00000006607.14	0.355469
intron_2_38577532_38577920	0.727497	Spleen	0.987144	HNRNPLL	intron_2_38804674_38805062	ENSG00000143889.16	-0.348457
intron_2_43741126_43742741	0.72211	Spleen	0.987144	PLEKHH2	intron_2_43968265_43969880	ENSG00000152527.14	-0.355641
intron_2_53866880_53869376	0.727137	Spleen	0.987144	PSME4	intron_2_54094017_54096513	ENSG00000068878.15	0.348936
intron_2_60770511_60771519	0.726742	Spleen	0.987144	PAPOLG	intron_2_60997646_60998654	ENSG00000115421.13	0.349462
intron_2_68775420_68782233	0.723214	Spleen	0.987144	ARHGAP25	intron_2_69002552_69009365	ENSG00000163219.12	0.354167
intron_2_71679235_71681001	0.728277	Spleen	0.987144	DYSF	intron_2_71906365_71908131	ENSG00000135636.16	0.347418
intron_2_95157439_95158860	0.726339	Spleen	0.987144	ZNF514	intron_2_95823184_95824605	ENSG00000144026.14	-0.35
intron_2_95157439_95159240	0.726339	Spleen	0.987144	ENSG00000289685	intron_2_95823184_95824985	ENSG00000289685.2	0.35
intron_2_95157439_95159240	0.726339	Spleen	0.987144	ZNF514	intron_2_95823184_95824985	ENSG00000144026.14	0.35
intron_2_99451501_99462496	0.726065	Spleen	0.987144	REV1	intron_2_100067963_100078958	ENSG00000135945.10	-0.350365
intron_3_113409322_113416525	0.725851	Spleen	0.987144	CFAP44	intron_3_113128169_113135372	ENSG00000206530.11	0.350649
intron_3_113426277_113427187	0.725851	Spleen	0.987144	CFAP44	intron_3_113145124_113146034	ENSG00000206530.11	0.350649
intron_3_113426277_113427187	0.725851	Spleen	0.987144	ENSG00000285943	intron_3_113145124_113146034	ENSG00000285943.1	0.350649
intron_3_12532773_12539161	0.724068	Spleen	0.987144	TSEN2	intron_3_12574272_12580660	ENSG00000154743.19	-0.353027
intron_3_14156495_14158011	0.722851	Spleen	0.987144	XPC	intron_3_14197995_14199511	ENSG00000154767.15	-0.354651
intron_3_183025804_183029093	0.728637	Spleen	0.987144	MCCC1	intron_3_182743592_182746881	ENSG00000078070.14	0.346939
intron_3_42621516_42630546	0.724754	Spleen	0.987144	NKTR	intron_3_42663008_42672038	ENSG00000114857.19	0.352113
intron_3_49101441_49101620	0.725251	Spleen	0.987144	QARS1	intron_3_49138874_49139053	ENSG00000172053.18	0.351449
intron_3_49101441_49101828	0.725251	Spleen	0.987144	QARS1	intron_3_49138874_49139261	ENSG00000172053.18	0.351449
intron_3_49101705_49101828	0.725251	Spleen	0.987144	QARS1	intron_3_49139138_49139261	ENSG00000172053.18	-0.351449
intron_3_53125994_53130338	0.728637	Spleen	0.987144	RFT1	intron_3_53160010_53164354	ENSG00000163933.10	0.346939
intron_3_56559594_56563684	0.724667	Spleen	0.987144	CCDC66	intron_3_56593622_56597712	ENSG00000180376.17	-0.352228
intron_4_15682021_15686236	0.722311	Spleen	0.987144	FAM200B	intron_4_15683644_15687859	ENSG00000237765.8	-0.355372
intron_4_186196088_186196940	0.722535	Spleen	0.987144	CYP4V2	intron_4_187117242_187118094	ENSG00000145476.16	0.355072
intron_4_82881937_82891088	0.724789	Spleen	0.987144	SEC31A	intron_4_83803090_83812241	ENSG00000138674.17	-0.352066
intron_4_82881940_82891088	0.724789	Spleen	0.987144	SEC31A	intron_4_83803093_83812241	ENSG00000138674.17	0.352066
intron_5_132703619_132706451	0.728637	Spleen	0.987144	KIF3A	intron_5_132039311_132042143	ENSG00000131437.16	0.346939
intron_5_132703619_132710959	0.728637	Spleen	0.987144	KIF3A	intron_5_132039311_132046651	ENSG00000131437.16	-0.346939
intron_5_14388679_14389289	0.725923	Spleen	0.987144	TRIO	intron_5_14388788_14389398	ENSG00000038382.23	0.350554
intron_5_178605382_178608376	0.727811	Spleen	0.987144	CLK4	intron_5_178032383_178035377	ENSG00000113240.14	-0.348039
intron_5_53108643_53109712	0.728117	Spleen	0.987144	MOCS2	intron_5_52404473_52405542	ENSG00000164172.20	-0.347632
intron_5_73052507_73054160	0.723533	Spleen	0.987144	FCHO2	intron_5_72348334_72349987	ENSG00000157107.14	-0.353741
intron_5_73058524_73063841	0.728637	Spleen	0.987144	FCHO2	intron_5_72354351_72359668	ENSG00000157107.14	-0.346939
intron_5_95814807_95816507	0.722342	Spleen	0.987144	GLRX	intron_5_95150511_95152211	ENSG00000173221.14	-0.35533
intron_6_106308491_106316101	0.728511	Spleen	0.987144	ATG5	intron_6_106756366_106763976	ENSG00000057663.16	0.347107
intron_6_135300558_135301408	0.726635	Spleen	0.987144	AHI1	intron_6_135621696_135622546	ENSG00000135541.22	0.349606
intron_6_25962855_25963049	0.727396	Spleen	0.987144	TRIM38	intron_6_25963083_25963277	ENSG00000112343.11	0.348592
intron_6_32171505_32175814	0.722535	Spleen	0.987144	AGPAT1	intron_6_32139282_32143591	ENSG00000204310.13	0.355072
intron_6_32171505_32178001	0.722535	Spleen	0.987144	AGPAT1	intron_6_32139282_32145778	ENSG00000204310.13	-0.355072
intron_6_34871925_34872313	0.727759	Spleen	0.987144	BLTP3A	intron_6_34839702_34840090	ENSG00000065060.18	-0.348108
intron_6_85513895_85514070	0.726232	Spleen	0.987144	ENSG00000271793	intron_6_86223613_86223788	ENSG00000271793.2	-0.350142
intron_6_85513895_85514070	0.726232	Spleen	0.987144	SNX14	intron_6_86223613_86223788	ENSG00000135317.14	-0.350142
intron_6_85513895_85514506	0.726232	Spleen	0.987144	SNX14	intron_6_86223613_86224224	ENSG00000135317.14	0.350142
intron_6_98899481_98905426	0.722088	Spleen	0.987144	FBXL4	intron_6_99347357_99353302	ENSG00000112234.9	0.35567
intron_7_100562682_100562863	0.722567	Spleen	0.987144	AGFG2	intron_7_100160305_100160486	ENSG00000106351.13	-0.35503
intron_7_100562946_100563834	0.722567	Spleen	0.987144	AGFG2	intron_7_100160569_100161457	ENSG00000106351.13	0.35503
intron_7_134987996_134989250	0.728164	Spleen	0.987144	AGBL3	intron_7_134672747_134674001	ENSG00000146856.14	0.347569
intron_7_135187169_135188433	0.727549	Spleen	0.987144	WDR91	intron_7_134871921_134873185	ENSG00000105875.15	-0.348387
intron_7_135193346_135193578	0.727549	Spleen	0.987144	WDR91	intron_7_134878098_134878330	ENSG00000105875.15	0.348387
intron_7_135193399_135193578	0.727549	Spleen	0.987144	WDR91	intron_7_134878151_134878330	ENSG00000105875.15	0.348387
intron_7_135193477_135193578	0.727549	Spleen	0.987144	WDR91	intron_7_134878229_134878330	ENSG00000105875.15	-0.348387
intron_7_135193672_135194934	0.727549	Spleen	0.987144	WDR91	intron_7_134878424_134879686	ENSG00000105875.15	0.348387
intron_7_141739190_141742169	0.728008	Spleen	0.987144	SSBP1	intron_7_141438990_141441969	ENSG00000106028.11	-0.347776
intron_7_149080717_149090623	0.722062	Spleen	0.987144	ZNF786	intron_7_148777809_148787715	ENSG00000197362.15	-0.355705
intron_7_152094522_152103112	0.725712	Spleen	0.987144	GALNT11	intron_7_151791607_151800197	ENSG00000178234.13	-0.350835
intron_7_152811733_152814550	0.727827	Spleen	0.987144	ACTR3B	intron_7_152508818_152511635	ENSG00000133627.18	0.348018
intron_7_154929024_154944027	0.728202	Spleen	0.987144	PAXIP1-AS2	intron_7_154720734_154735737	ENSG00000214106.9	0.347518
intron_7_5999275_6002453	0.723595	Spleen	0.987144	PMS2	intron_7_6038906_6042084	ENSG00000122512.17	-0.353659
intron_7_95364063_95367362	0.722535	Spleen	0.987144	PON3	intron_7_94993375_94996674	ENSG00000105852.11	0.355072
intron_7_97733819_97734248	0.727971	Spleen	0.987144	TAC1	intron_7_97363131_97363560	ENSG00000006128.12	-0.347826
intron_7_97733819_97734826	0.727971	Spleen	0.987144	TAC1	intron_7_97363131_97364138	ENSG00000006128.12	-0.347826
intron_7_97734292_97734826	0.727971	Spleen	0.987144	TAC1	intron_7_97363604_97364138	ENSG00000006128.12	0.347826
intron_8_143616723_143617474	0.727005	Spleen	0.987144	GFUS	intron_8_144698893_144699644	ENSG00000104522.16	-0.349112
intron_8_144357121_144357439	0.72269	Spleen	0.987144	FBXL6	intron_8_145580781_145581099	ENSG00000182325.11	-0.354865
intron_8_144357121_144357457	0.72269	Spleen	0.987144	FBXL6	intron_8_145580781_145581117	ENSG00000182325.11	-0.354865
intron_8_22441458_22474954	0.726766	Spleen	0.987144	PPP3CC	intron_8_22298971_22332467	ENSG00000120910.15	-0.34943
intron_8_41618812_41618898	0.722636	Spleen	0.987144	GPAT4	intron_8_41476331_41476417	ENSG00000158669.11	-0.354938
intron_8_41618977_41620893	0.722636	Spleen	0.987144	GPAT4	intron_8_41476496_41478412	ENSG00000158669.11	0.354938
intron_8_41619351_41620893	0.722636	Spleen	0.987144	GPAT4	intron_8_41476870_41478412	ENSG00000158669.11	-0.354938
intron_8_71963048_72052539	0.723245	Spleen	0.987144	MSC-AS1	intron_8_72875283_72964774	ENSG00000235531.11	-0.354125
intron_8_89765496_89769772	0.726339	Spleen	0.987144	RIPK2	intron_8_90777724_90782000	ENSG00000104312.8	-0.35
intron_9_110404552_110406160	0.724133	Spleen	0.987144	SVEP1	intron_9_113166832_113168440	ENSG00000165124.19	-0.352941
intron_9_128940497_128940599	0.728202	Spleen	0.987144	PHYHD1	intron_9_131702776_131702878	ENSG00000175287.19	-0.347518
intron_9_128940497_128941445	0.728202	Spleen	0.987144	PHYHD1	intron_9_131702776_131703724	ENSG00000175287.19	0.347518
intron_9_128940715_128941445	0.728202	Spleen	0.987144	PHYHD1	intron_9_131702994_131703724	ENSG00000175287.19	-0.347518
intron_9_32466441_32467762	0.726601	Spleen	0.987144	ENSG00000288684	intron_9_32466439_32467760	ENSG00000288684.1	-0.34965
intron_9_32466441_32467762	0.726601	Spleen	0.987144	RIGI	intron_9_32466439_32467760	ENSG00000107201.11	-0.34965
intron_9_35684550_35684732	0.7261	Spleen	0.987144	TPM2	intron_9_35684547_35684729	ENSG00000198467.16	-0.350318
intron_9_35684550_35685064	0.7261	Spleen	0.987144	TPM2	intron_9_35684547_35685061	ENSG00000198467.16	0.350318
intron_8_22138793_22138926	0.690605	Muscle_Skeletal	0.987145	REEP4	intron_8_21996306_21996439	ENSG00000168476.12	0.398034
intron_2_176269669_176296860	0.716876	Adrenal_Gland	0.987146	MTX2	intron_2_177134397_177161588	ENSG00000128654.14	-0.362637
intron_16_24793649_24794544	0.677526	Uterus	0.987147	TNRC6A	intron_16_24804970_24805865	ENSG00000090905.19	0.415842
intron_17_5533988_5536851	0.677503	Uterus	0.987147	NLRP1	intron_17_5437308_5440171	ENSG00000091592.17	0.415873
intron_2_85377474_85387098	0.677492	Uterus	0.987147	ELMOD3	intron_2_85604597_85614221	ENSG00000115459.18	-0.415888
intron_5_103019843_103028887	0.677405	Uterus	0.987147	PAM	intron_5_102355547_102364591	ENSG00000145730.21	-0.416006
intron_1_89009494_89010904	0.729131	Colon_Sigmoid	0.987148	GBP3	intron_1_89475177_89476587	ENSG00000117226.12	0.346282
intron_2_61185618_61185980	0.726601	Testis	0.98715	AHSA2P	intron_2_61412753_61413115	ENSG00000173209.23	0.34965
intron_3_163249381_163275196	0.726601	Testis	0.98715	LINC01192	intron_3_162967169_162992984	ENSG00000241369.6	0.34965
intron_6_19803910_19804675	0.726561	Testis	0.98715	LNC-LBCS	intron_6_19804141_19804906	ENSG00000228412.9	-0.349703
intron_10_125796188_125796790	0.768715	Skin_Sun_Exposed_Lower_leg	0.987152	UROS	intron_10_127484757_127485359	ENSG00000188690.15	-0.294056
intron_10_4243109_4243504	0.76908	Skin_Sun_Exposed_Lower_leg	0.987152	LINC00702	intron_10_4285301_4285696	ENSG00000233117.4	-0.293578
intron_11_124877184_124877267	0.769067	Skin_Sun_Exposed_Lower_leg	0.987152	ROBO3	intron_11_124747080_124747163	ENSG00000154134.15	0.293596
intron_11_124877752_124877937	0.769067	Skin_Sun_Exposed_Lower_leg	0.987152	ROBO3	intron_11_124747648_124747833	ENSG00000154134.15	-0.293596
intron_11_124878436_124878584	0.769067	Skin_Sun_Exposed_Lower_leg	0.987152	ROBO3	intron_11_124748332_124748480	ENSG00000154134.15	0.293596
intron_11_18008076_18012851	0.770309	Skin_Sun_Exposed_Lower_leg	0.987152	SERGEF	intron_11_18029623_18034398	ENSG00000129158.11	0.291971
intron_11_70155988_70156947	0.770625	Skin_Sun_Exposed_Lower_leg	0.987152	ANO1	intron_11_70002094_70003053	ENSG00000131620.18	0.291557
intron_12_112987308_112995296	0.768392	Skin_Sun_Exposed_Lower_leg	0.987152	OAS2	intron_12_113425113_113433101	ENSG00000111335.14	0.294479
intron_12_113952590_113955131	0.769051	Skin_Sun_Exposed_Lower_leg	0.987152	RBM19	intron_12_114390395_114392936	ENSG00000122965.11	0.293617
intron_12_12357118_12361206	0.769527	Skin_Sun_Exposed_Lower_leg	0.987152	BORCS5	intron_12_12510052_12514140	ENSG00000165714.11	-0.292994
intron_12_12357509_12361206	0.769527	Skin_Sun_Exposed_Lower_leg	0.987152	BORCS5	intron_12_12510443_12514140	ENSG00000165714.11	0.292994
intron_12_28549130_28571217	0.769267	Skin_Sun_Exposed_Lower_leg	0.987152	CCDC91	intron_12_28702063_28724150	ENSG00000123106.11	0.293333
intron_12_6873781_6882196	0.769527	Skin_Sun_Exposed_Lower_leg	0.987152	LRRC23	intron_12_6982945_6991360	ENSG00000010626.15	-0.292994
intron_12_6873781_6882196	0.769527	Skin_Sun_Exposed_Lower_leg	0.987152	RPL13P5	intron_12_6982945_6991360	ENSG00000240370.6	-0.292994
intron_13_100670569_100674744	0.769631	Skin_Sun_Exposed_Lower_leg	0.987152	TMTC4	intron_13_101322823_101326998	ENSG00000125247.16	-0.292857
intron_13_24885670_24889316	0.769189	Skin_Sun_Exposed_Lower_leg	0.987152	CENPJ	intron_13_25459808_25463454	ENSG00000151849.16	0.293436
intron_14_104756760_104759428	0.770542	Skin_Sun_Exposed_Lower_leg	0.987152	SIVA1	intron_14_105223097_105225765	ENSG00000184990.13	-0.291667
intron_14_54430404_54432108	0.769344	Skin_Sun_Exposed_Lower_leg	0.987152	CNIH1	intron_14_54897122_54898826	ENSG00000100528.12	-0.293233
intron_14_73886915_73892027	0.770309	Skin_Sun_Exposed_Lower_leg	0.987152	ZNF410	intron_14_74353618_74358730	ENSG00000119725.21	0.291971
intron_15_49625431_49632159	0.77044	Skin_Sun_Exposed_Lower_leg	0.987152	DTWD1	intron_15_49917628_49924356	ENSG00000104047.15	-0.291799
intron_15_50594613_50596255	0.769631	Skin_Sun_Exposed_Lower_leg	0.987152	TRPM7	intron_15_50886810_50888452	ENSG00000092439.16	-0.292857
intron_15_59672739_59677911	0.769631	Skin_Sun_Exposed_Lower_leg	0.987152	BNIP2	intron_15_59964938_59970110	ENSG00000140299.14	0.292857
intron_15_65055274_65058427	0.770298	Skin_Sun_Exposed_Lower_leg	0.987152	RASL12	intron_15_65347612_65350765	ENSG00000103710.11	-0.291985
intron_16_67176975_67178199	0.7704	Skin_Sun_Exposed_Lower_leg	0.987152	MATCAP1	intron_16_67210878_67212102	ENSG00000196123.13	-0.291852
intron_17_28950246_28950895	0.769842	Skin_Sun_Exposed_Lower_leg	0.987152	PHF12	intron_17_27277264_27277913	ENSG00000109118.14	-0.292581
intron_17_47486884_47490166	0.769316	Skin_Sun_Exposed_Lower_leg	0.987152	MRPL45P2	intron_17_45564250_45567532	ENSG00000291120.1	-0.293269
intron_17_50552180_50554251	0.768551	Skin_Sun_Exposed_Lower_leg	0.987152	SPATA20	intron_17_48629541_48631612	ENSG00000006282.21	-0.294271
intron_17_57627303_57631791	0.76994	Skin_Sun_Exposed_Lower_leg	0.987152	MSI2	intron_17_55704664_55709152	ENSG00000153944.12	-0.292453
intron_17_57627303_57652099	0.76994	Skin_Sun_Exposed_Lower_leg	0.987152	MSI2	intron_17_55704664_55729460	ENSG00000153944.12	0.292453
intron_17_58347241_58351402	0.770309	Skin_Sun_Exposed_Lower_leg	0.987152	SUPT4H1	intron_17_56424602_56428763	ENSG00000213246.7	0.291971
intron_17_58347584_58351402	0.770309	Skin_Sun_Exposed_Lower_leg	0.987152	SUPT4H1	intron_17_56424945_56428763	ENSG00000213246.7	-0.291971
intron_17_63415674_63419999	0.768546	Skin_Sun_Exposed_Lower_leg	0.987152	TANC2	intron_17_61493035_61497360	ENSG00000170921.16	0.294278
intron_17_6641152_6641753	0.770628	Skin_Sun_Exposed_Lower_leg	0.987152	TXNDC17	intron_17_6544472_6545073	ENSG00000129235.11	-0.291553
intron_17_75591016_75591172	0.769648	Skin_Sun_Exposed_Lower_leg	0.987152	MYO15B	intron_17_73587097_73587253	ENSG00000266714.11	0.292835
intron_17_7895150_7895339	0.769443	Skin_Sun_Exposed_Lower_leg	0.987152	CHD3	intron_17_7798468_7798657	ENSG00000170004.19	-0.293103
intron_19_10678704_10679097	0.769206	Skin_Sun_Exposed_Lower_leg	0.987152	ILF3	intron_19_10789380_10789773	ENSG00000129351.18	-0.293413
intron_19_36215196_36218122	0.769907	Skin_Sun_Exposed_Lower_leg	0.987152	ZNF146	intron_19_36706098_36709024	ENSG00000167635.12	0.292497
intron_19_47257909_47258330	0.770309	Skin_Sun_Exposed_Lower_leg	0.987152	CCDC9	intron_19_47761166_47761587	ENSG00000105321.14	-0.291971
intron_1_112694896_112695416	0.770542	Skin_Sun_Exposed_Lower_leg	0.987152	MOV10	intron_1_113237518_113238038	ENSG00000155363.19	-0.291667
intron_1_1293933_1294090	0.770628	Skin_Sun_Exposed_Lower_leg	0.987152	ACAP3	intron_1_1229313_1229470	ENSG00000131584.19	0.291553
intron_1_24361041_24369674	0.768982	Skin_Sun_Exposed_Lower_leg	0.987152	STPG1	intron_1_24687531_24696164	ENSG00000001460.18	0.293706
intron_1_246843928_246849615	0.76836	Skin_Sun_Exposed_Lower_leg	0.987152	AHCTF1	intron_1_247007230_247012917	ENSG00000153207.16	-0.294521
intron_1_31681067_31682934	0.770309	Skin_Sun_Exposed_Lower_leg	0.987152	COL16A1	intron_1_32146668_32148535	ENSG00000084636.18	0.291971
intron_1_55061556_55063369	0.769662	Skin_Sun_Exposed_Lower_leg	0.987152	PCSK9	intron_1_55527229_55529042	ENSG00000169174.11	-0.292818
intron_1_99999415_100007034	0.76908	Skin_Sun_Exposed_Lower_leg	0.987152	ENSG00000283761	intron_1_100464971_100472590	ENSG00000283761.1	-0.293578
intron_1_99999415_100007034	0.76908	Skin_Sun_Exposed_Lower_leg	0.987152	SLC35A3	intron_1_100464971_100472590	ENSG00000117620.15	-0.293578
intron_20_33374212_33379461	0.768668	Skin_Sun_Exposed_Lower_leg	0.987152	CDK5RAP1	intron_20_31962018_31967267	ENSG00000101391.21	-0.294118
intron_22_19941897_19961199	0.769681	Skin_Sun_Exposed_Lower_leg	0.987152	COMT	intron_22_19929420_19948722	ENSG00000093010.15	-0.292793
intron_22_31133235_31133406	0.770542	Skin_Sun_Exposed_Lower_leg	0.987152	INPP5J	intron_22_31529221_31529392	ENSG00000185133.14	-0.291667
intron_22_31133483_31133610	0.770542	Skin_Sun_Exposed_Lower_leg	0.987152	INPP5J	intron_22_31529469_31529596	ENSG00000185133.14	0.291667
intron_2_131497293_131498867	0.770279	Skin_Sun_Exposed_Lower_leg	0.987152	SMPD4BP	intron_2_132254866_132256440	ENSG00000152117.18	-0.29201
intron_2_159987358_160005652	0.770369	Skin_Sun_Exposed_Lower_leg	0.987152	PLA2R1	intron_2_160843869_160862163	ENSG00000153246.13	-0.291892
intron_2_96010732_96021125	0.770309	Skin_Sun_Exposed_Lower_leg	0.987152	ENSG00000291176	intron_2_96676480_96686873	ENSG00000291176.1	-0.291971
intron_3_132704371_132705740	0.768328	Skin_Sun_Exposed_Lower_leg	0.987152	NPHP3-ACAD11	intron_3_132423215_132424584	ENSG00000274810.4	-0.294563
intron_3_132704371_132705740	0.768328	Skin_Sun_Exposed_Lower_leg	0.987152	NPHP3	intron_3_132423215_132424584	ENSG00000113971.21	-0.294563
intron_3_196903610_196923414	0.768982	Skin_Sun_Exposed_Lower_leg	0.987152	SENP5	intron_3_196630481_196650285	ENSG00000119231.11	0.293706
intron_3_48918998_48924718	0.769776	Skin_Sun_Exposed_Lower_leg	0.987152	ARIH2	intron_3_48956431_48962151	ENSG00000177479.20	0.292668
intron_3_53123840_53125909	0.769891	Skin_Sun_Exposed_Lower_leg	0.987152	RFT1	intron_3_53157856_53159925	ENSG00000163933.10	-0.292517
intron_4_16759260_16898354	0.768559	Skin_Sun_Exposed_Lower_leg	0.987152	LDB2	intron_4_16760883_16899977	ENSG00000169744.13	0.29426
intron_5_16682013_16683880	0.770596	Skin_Sun_Exposed_Lower_leg	0.987152	MYO10	intron_5_16682122_16683989	ENSG00000145555.15	0.291595
intron_5_53101509_53102097	0.769139	Skin_Sun_Exposed_Lower_leg	0.987152	MOCS2	intron_5_52397339_52397927	ENSG00000164172.20	-0.293501
intron_5_53108643_53109251	0.769328	Skin_Sun_Exposed_Lower_leg	0.987152	MOCS2	intron_5_52404473_52405081	ENSG00000164172.20	0.293254
intron_5_64885546_64971703	0.768982	Skin_Sun_Exposed_Lower_leg	0.987152	CWC27	intron_5_64181373_64267530	ENSG00000153015.17	0.293706
intron_5_886707_887361	0.770012	Skin_Sun_Exposed_Lower_leg	0.987152	BRD9	intron_5_886822_887476	ENSG00000028310.18	-0.292359
intron_5_886767_887361	0.770012	Skin_Sun_Exposed_Lower_leg	0.987152	BRD9	intron_5_886882_887476	ENSG00000028310.18	0.292359
intron_6_106279823_106293028	0.769225	Skin_Sun_Exposed_Lower_leg	0.987152	ATG5	intron_6_106727698_106740903	ENSG00000057663.16	-0.293388
intron_6_28363385_28363692	0.769344	Skin_Sun_Exposed_Lower_leg	0.987152	ZKSCAN3	intron_6_28331162_28331469	ENSG00000189298.14	-0.293233
intron_6_28363815_28365426	0.769344	Skin_Sun_Exposed_Lower_leg	0.987152	ZKSCAN3	intron_6_28331592_28333203	ENSG00000189298.14	0.293233
intron_6_7393303_7395053	0.770413	Skin_Sun_Exposed_Lower_leg	0.987152	RIOK1	intron_6_7393536_7395286	ENSG00000124784.9	-0.291835
intron_7_128405865_128409289	0.76994	Skin_Sun_Exposed_Lower_leg	0.987152	IMPDH1	intron_7_128045919_128049343	ENSG00000106348.18	-0.292453
intron_8_143616723_143617428	0.769631	Skin_Sun_Exposed_Lower_leg	0.987152	GFUS	intron_8_144698893_144699598	ENSG00000104522.16	-0.292857
intron_8_38995794_38996213	0.769685	Skin_Sun_Exposed_Lower_leg	0.987152	TM2D2	intron_8_38853313_38853732	ENSG00000169490.17	0.292787
intron_9_130428489_130429557	0.769527	Skin_Sun_Exposed_Lower_leg	0.987152	HMCN2	intron_9_133303876_133304944	ENSG00000148357.18	0.292994
intron_9_14619682_14639896	0.769891	Skin_Sun_Exposed_Lower_leg	0.987152	ZDHHC21	intron_9_14619680_14639894	ENSG00000175893.12	0.292517
intron_9_15185528_15186944	0.769631	Skin_Sun_Exposed_Lower_leg	0.987152	TTC39B	intron_9_15185526_15186942	ENSG00000155158.20	-0.292857
intron_11_119070397_119071596	0.717041	Adrenal_Gland	0.987153	VPS11	intron_11_118941107_118942306	ENSG00000160695.16	-0.362416
intron_12_101094292_101096536	0.716978	Adrenal_Gland	0.987153	ANO4	intron_12_101488070_101490314	ENSG00000151572.18	0.3625
intron_12_132639298_132641018	0.717114	Adrenal_Gland	0.987153	POLE	intron_12_133215884_133217604	ENSG00000177084.19	-0.362319
intron_12_132639298_132641647	0.717114	Adrenal_Gland	0.987153	POLE	intron_12_133215884_133218233	ENSG00000177084.19	0.362319
intron_14_67570012_67571752	0.717104	Adrenal_Gland	0.987153	PLEKHH1	intron_14_68036729_68038469	ENSG00000054690.14	0.362332
intron_7_74065997_74066732	0.717155	Adrenal_Gland	0.987153	ELN	intron_7_73480327_73481062	ENSG00000049540.19	-0.362264
intron_8_143689301_143690057	0.716924	Adrenal_Gland	0.987153	ZNF707	intron_8_144771471_144772227	ENSG00000181135.16	0.362573
intron_19_10916777_10919595	0.755944	Minor_Salivary_Gland	0.987154	CARM1	intron_19_11027453_11030271	ENSG00000142453.12	-0.310811
intron_1_54585904_54592546	0.75593	Minor_Salivary_Gland	0.987154	ACOT11	intron_1_55051577_55058219	ENSG00000162390.18	0.31083
intron_16_69677335_69684887	0.770807	Skin_Sun_Exposed_Lower_leg	0.987156	NFAT5	intron_16_69711238_69718790	ENSG00000102908.23	-0.29132
intron_19_4538951_4539982	0.770792	Skin_Sun_Exposed_Lower_leg	0.987156	LRG1	intron_19_4538963_4539994	ENSG00000171236.10	-0.291339
intron_1_19238139_19238795	0.770753	Skin_Sun_Exposed_Lower_leg	0.987156	EMC1	intron_1_19564633_19565289	ENSG00000127463.16	0.291391
intron_1_19238857_19239231	0.770753	Skin_Sun_Exposed_Lower_leg	0.987156	EMC1	intron_1_19565351_19565725	ENSG00000127463.16	-0.291391
intron_20_38942126_38947876	0.770702	Skin_Sun_Exposed_Lower_leg	0.987156	FAM83D	intron_20_37570769_37576519	ENSG00000101447.15	0.291457
intron_7_32591004_32593184	0.690346	Pituitary	0.987156	DPY19L1P1	intron_7_32630616_32632796	ENSG00000229358.3	-0.398385
intron_20_3213383_3213985	0.709841	Brain_Nucleus_accumbens_basal_ganglia	0.987156	ITPA	intron_20_3194029_3194631	ENSG00000125877.13	-0.37207
intron_10_132190835_132192658	0.776556	Brain_Cerebellar_Hemisphere	0.987157	DPYSL4	intron_10_134004339_134006162	ENSG00000151640.13	-0.28381
intron_18_34864062_34866111	0.776579	Brain_Cerebellar_Hemisphere	0.987157	DTNA	intron_18_32444026_32446075	ENSG00000134769.23	0.283779
intron_18_34864062_34875239	0.776579	Brain_Cerebellar_Hemisphere	0.987157	DTNA	intron_18_32444026_32455203	ENSG00000134769.23	-0.283779
intron_19_33796987_33798671	0.776576	Brain_Cerebellar_Hemisphere	0.987157	KCTD15	intron_19_34287892_34289576	ENSG00000153885.15	-0.283784
intron_19_36689497_36694802	0.776576	Brain_Cerebellar_Hemisphere	0.987157	ZNF567	intron_19_37180399_37185704	ENSG00000189042.14	-0.283784
intron_2_96019700_96021125	0.776379	Brain_Cerebellar_Hemisphere	0.987157	ENSG00000291176	intron_2_96685448_96686873	ENSG00000291176.1	0.284041
intron_2_96019700_96021125	0.776379	Brain_Cerebellar_Hemisphere	0.987157	FAHD2CP	intron_2_96685448_96686873	ENSG00000231584.11	0.284041
intron_4_112647127_112647199	0.776576	Brain_Cerebellar_Hemisphere	0.987157	LARP7	intron_4_113568283_113568355	ENSG00000174720.18	-0.283784
intron_4_82842481_82844386	0.77643	Brain_Cerebellar_Hemisphere	0.987157	SEC31A	intron_4_83763634_83765539	ENSG00000138674.17	-0.283975
intron_16_74630957_74632523	0.711332	Esophagus_Muscularis	0.987158	RFWD3	intron_16_74664855_74666421	ENSG00000168411.14	0.370068
intron_19_1068744_1073149	0.672771	Small_Intestine_Terminal_Ileum	0.98716	ARHGAP45	intron_19_1068743_1073148	ENSG00000180448.11	-0.422348
intron_10_100979372_100983755	0.723314	Thyroid	0.987161	MRPL43	intron_10_102739129_102743512	ENSG00000055950.17	0.354034
intron_10_100981543_100983755	0.724634	Thyroid	0.987161	MRPL43	intron_10_102741300_102743512	ENSG00000055950.17	-0.352273
intron_10_12091684_12094073	0.723311	Thyroid	0.987161	DHTKD1	intron_10_12133683_12136072	ENSG00000181192.12	0.354037
intron_10_15659055_15660879	0.729409	Thyroid	0.987161	ITGA8	intron_10_15701054_15702878	ENSG00000077943.8	-0.345912
intron_10_44984113_44984813	0.730869	Thyroid	0.987161	RASSF4	intron_10_45479561_45480261	ENSG00000107551.21	0.34397
intron_10_5885765_5887847	0.72489	Thyroid	0.987161	ANKRD16	intron_10_5927728_5929810	ENSG00000134461.16	0.351931
intron_10_77806171_77806758	0.728751	Thyroid	0.987161	DLG5	intron_10_79565929_79566516	ENSG00000151208.17	0.346787
intron_10_80082204_80090797	0.727025	Thyroid	0.987161	TMEM254	intron_10_81841960_81850553	ENSG00000133678.14	0.349086
intron_10_87721770_87727284	0.726573	Thyroid	0.987161	PAPSS2	intron_10_89481527_89487041	ENSG00000198682.13	-0.349688
intron_10_95842494_95844476	0.726065	Thyroid	0.987161	ENTPD1	intron_10_97602251_97604233	ENSG00000138185.20	-0.350365
intron_10_95845596_95846083	0.726065	Thyroid	0.987161	ENTPD1	intron_10_97605353_97605840	ENSG00000138185.20	0.350365
intron_10_95845596_95847446	0.726065	Thyroid	0.987161	ENTPD1	intron_10_97605353_97607203	ENSG00000138185.20	-0.350365
intron_10_996032_996106	0.730041	Thyroid	0.987161	GTPBP4	intron_10_1041972_1042046	ENSG00000107937.19	-0.34507
intron_11_104907116_104908835	0.730567	Thyroid	0.987161	CASP4LP	intron_11_104777843_104779562	ENSG00000291173.1	-0.344371
intron_11_107353736_107390074	0.727005	Thyroid	0.987161	CWF19L2	intron_11_107224462_107260800	ENSG00000152404.16	-0.349112
intron_11_13712046_13712966	0.72445	Thyroid	0.987161	FAR1	intron_11_13733593_13734513	ENSG00000197601.14	0.352518
intron_11_13713033_13714509	0.72445	Thyroid	0.987161	FAR1	intron_11_13734580_13736056	ENSG00000197601.14	-0.352518
intron_11_13714680_13721730	0.72445	Thyroid	0.987161	FAR1	intron_11_13736227_13743277	ENSG00000197601.14	0.352518
intron_11_18286710_18287535	0.731034	Thyroid	0.987161	HPS5	intron_11_18308257_18309082	ENSG00000110756.18	0.34375
intron_11_18309079_18310741	0.729681	Thyroid	0.987161	HPS5	intron_11_18330626_18332288	ENSG00000110756.18	0.34555
intron_11_18312024_18317751	0.729681	Thyroid	0.987161	HPS5	intron_11_18333571_18339298	ENSG00000110756.18	0.34555
intron_11_213418_214230	0.731423	Thyroid	0.987161	RIC8A	intron_11_213418_214230	ENSG00000177963.15	0.343233
intron_11_3040984_3042165	0.725045	Thyroid	0.987161	CARS1	intron_11_3062214_3063395	ENSG00000110619.18	-0.351724
intron_11_3041031_3042165	0.725045	Thyroid	0.987161	CARS1	intron_11_3062261_3063395	ENSG00000110619.18	0.351724
intron_11_36610239_36648016	0.727971	Thyroid	0.987161	IFTAP	intron_11_36631789_36669566	ENSG00000166352.18	-0.347826
intron_11_3683441_3685973	0.724687	Thyroid	0.987161	NUP98	intron_11_3704671_3707203	ENSG00000110713.18	0.352201
intron_11_6604360_6608046	0.7261	Thyroid	0.987161	ILK	intron_11_6625590_6629276	ENSG00000166333.14	0.350318
intron_11_72111286_72112650	0.726814	Thyroid	0.987161	ANAPC15	intron_11_71822332_71823696	ENSG00000110200.9	0.349367
intron_11_73264649_73272307	0.723509	Thyroid	0.987161	P2RY6	intron_11_72975694_72983352	ENSG00000171631.16	-0.353774
intron_11_74106493_74109034	0.726853	Thyroid	0.987161	C2CD3	intron_11_73817538_73820079	ENSG00000168014.18	-0.349315
intron_11_74108143_74109034	0.726853	Thyroid	0.987161	C2CD3	intron_11_73819188_73820079	ENSG00000168014.18	0.349315
intron_11_74139828_74161399	0.726853	Thyroid	0.987161	C2CD3	intron_11_73850873_73872444	ENSG00000168014.18	-0.349315
intron_11_76065788_76115924	0.724133	Thyroid	0.987161	UVRAG	intron_11_75776832_75826968	ENSG00000198382.9	0.352941
intron_11_86264263_86276980	0.725594	Thyroid	0.987161	EED	intron_11_85975305_85988022	ENSG00000074266.23	-0.350992
intron_12_121010926_121011104	0.727971	Thyroid	0.987161	C12orf43	intron_12_121448729_121448907	ENSG00000157895.11	0.347826
intron_12_123694976_123695220	0.728202	Thyroid	0.987161	TCTN2	intron_12_124179523_124179767	ENSG00000168778.13	0.347518
intron_12_123695297_123696415	0.728202	Thyroid	0.987161	TCTN2	intron_12_124179844_124180962	ENSG00000168778.13	-0.347518
intron_12_19514784_19518087	0.724228	Thyroid	0.987161	AEBP2	intron_12_19667718_19671021	ENSG00000139154.16	-0.352814
intron_12_27724186_27737539	0.728332	Thyroid	0.987161	MRPS35	intron_12_27877119_27890472	ENSG00000061794.13	0.347345
intron_12_53170502_53171326	0.725578	Thyroid	0.987161	CSAD	intron_12_53564286_53565110	ENSG00000139631.20	0.351014
intron_12_53170502_53171882	0.726166	Thyroid	0.987161	CSAD	intron_12_53564286_53565666	ENSG00000139631.20	-0.35023
intron_12_97561047_97564150	0.73029	Thyroid	0.987161	RMST	intron_12_97954825_97957928	ENSG00000255794.11	0.34474
intron_12_9862573_9869205	0.730304	Thyroid	0.987161	CLEC2B	intron_12_10015172_10021804	ENSG00000110852.5	0.344722
intron_13_111209346_111209872	0.724133	Thyroid	0.987161	ARHGEF7	intron_13_111861693_111862219	ENSG00000102606.20	-0.352941
intron_13_19659289_19661698	0.728464	Thyroid	0.987161	MPHOSPH8	intron_13_20233429_20235838	ENSG00000196199.14	-0.34717
intron_13_24965580_24967392	0.729875	Thyroid	0.987161	TPTE2P1	intron_13_25539718_25541530	ENSG00000253771.9	-0.345291
intron_13_46045516_46052698	0.727005	Thyroid	0.987161	ZC3H13	intron_13_46619651_46626833	ENSG00000123200.17	-0.349112
intron_13_51946478_51949662	0.72754	Thyroid	0.987161	ATP7B	intron_13_52520614_52523798	ENSG00000123191.16	-0.3484
intron_14_100369258_100376260	0.725907	Thyroid	0.987161	WARS1	intron_14_100835595_100842597	ENSG00000140105.18	-0.350575
intron_14_24265755_24266430	0.724154	Thyroid	0.987161	RABGGTA	intron_14_24734961_24735636	ENSG00000100949.15	0.352913
intron_14_73065093_73071627	0.729396	Thyroid	0.987161	RBM25	intron_14_73531801_73538335	ENSG00000119707.14	0.345929
intron_14_91199905_91215405	0.730322	Thyroid	0.987161	DGLUCY	intron_14_91666249_91681749	ENSG00000133943.21	0.344697
intron_14_94097678_94100739	0.726827	Thyroid	0.987161	IFI27L1	intron_14_94564024_94567085	ENSG00000165948.11	0.34935
intron_14_94581490_94587346	0.72845	Thyroid	0.987161	SERPINA5	intron_14_95047827_95053683	ENSG00000188488.14	-0.347188
intron_15_43632363_43632717	0.728277	Thyroid	0.987161	CATSPER2	intron_15_43924561_43924915	ENSG00000166762.19	-0.347418
intron_15_43632363_43635360	0.728277	Thyroid	0.987161	CATSPER2	intron_15_43924561_43927558	ENSG00000166762.19	0.347418
intron_15_43663716_43664418	0.726339	Thyroid	0.987161	ENSG00000249839	intron_15_43955914_43956616	ENSG00000249839.1	0.35
intron_15_45587525_45592135	0.728761	Thyroid	0.987161	BLOC1S6	intron_15_45879723_45884333	ENSG00000104164.12	-0.346774
intron_15_45587525_45605428	0.728761	Thyroid	0.987161	BLOC1S6	intron_15_45879723_45897626	ENSG00000104164.12	-0.346774
intron_15_49292537_49319604	0.729125	Thyroid	0.987161	GALK2	intron_15_49584734_49611801	ENSG00000156958.15	0.34629
intron_15_63658718_63659736	0.730058	Thyroid	0.987161	HERC1	intron_15_63950917_63951935	ENSG00000103657.14	0.345048
intron_15_65717996_65722848	0.729798	Thyroid	0.987161	DENND4A	intron_15_66010334_66015186	ENSG00000174485.16	-0.345395
intron_15_75389821_75392242	0.726569	Thyroid	0.987161	SIN3A	intron_15_75682162_75684583	ENSG00000169375.17	0.349693
intron_15_88513140_88516782	0.727625	Thyroid	0.987161	DET1	intron_15_89056371_89060013	ENSG00000140543.15	0.348287
intron_15_88513140_88516782	0.727625	Thyroid	0.987161	ENSG00000173867	intron_15_89056371_89060013	ENSG00000173867.10	0.348287
intron_16_2264331_2264573	0.727301	Thyroid	0.987161	RNPS1	intron_16_2314332_2314574	ENSG00000205937.12	-0.348718
intron_16_30481584_30483827	0.723945	Thyroid	0.987161	ITGAL	intron_16_30492905_30495148	ENSG00000005844.19	-0.353191
intron_16_658344_658525	0.723214	Thyroid	0.987161	WDR90	intron_16_708344_708525	ENSG00000161996.19	0.354167
intron_17_18333288_18340043	0.727507	Thyroid	0.987161	SHMT1	intron_17_18236602_18243357	ENSG00000176974.21	0.348444
intron_17_18731235_18732039	0.73107	Thyroid	0.987161	TRIM16L	intron_17_18634548_18635352	ENSG00000291110.1	-0.343703
intron_17_18731235_18732039	0.73107	Thyroid	0.987161	TRIM16L	intron_17_18634548_18635352	ENSG00000108448.24	-0.343703
intron_17_2670331_2672655	0.725251	Thyroid	0.987161	PAFAH1B1	intron_17_2573625_2575949	ENSG00000007168.14	-0.351449
intron_17_2991397_2995337	0.728547	Thyroid	0.987161	RAP1GAP2	intron_17_2894691_2898631	ENSG00000132359.16	0.347059
intron_17_32211238_32224616	0.726934	Thyroid	0.987161	RHOT1	intron_17_30538257_30551635	ENSG00000126858.19	-0.349206
intron_17_34991114_34991671	0.723289	Thyroid	0.987161	LIG3	intron_17_33318133_33318690	ENSG00000005156.12	0.354067
intron_17_39551142_39556286	0.723752	Thyroid	0.987161	CDK12	intron_17_37707395_37712539	ENSG00000167258.15	0.353448
intron_17_50356773_50357057	0.72445	Thyroid	0.987161	XYLT2	intron_17_48434134_48434418	ENSG00000015532.10	0.352518
intron_17_50864163_50866058	0.727094	Thyroid	0.987161	TOB1	intron_17_48941524_48943419	ENSG00000141232.5	-0.348993
intron_17_5416682_5418015	0.725851	Thyroid	0.987161	NUP88	intron_17_5320002_5321335	ENSG00000108559.13	0.350649
intron_17_57866544_57871286	0.726986	Thyroid	0.987161	CUEDC1	intron_17_55943905_55948647	ENSG00000180891.13	0.349138
intron_17_57869193_57871286	0.726986	Thyroid	0.987161	CUEDC1	intron_17_55946554_55948647	ENSG00000180891.13	-0.349138
intron_17_59817773_59834012	0.73091	Thyroid	0.987161	VMP1	intron_17_57895134_57911373	ENSG00000062716.13	0.343915
intron_17_75286459_75286633	0.730243	Thyroid	0.987161	SLC25A19	intron_17_73282540_73282714	ENSG00000125454.12	0.344802
intron_17_75286802_75288502	0.729803	Thyroid	0.987161	SLC25A19	intron_17_73282883_73284583	ENSG00000125454.12	0.345388
intron_17_75823522_75824262	0.726127	Thyroid	0.987161	UNK	intron_17_73819603_73820343	ENSG00000132478.10	-0.350282
intron_18_12859254_12862640	0.726975	Thyroid	0.987161	PTPN2	intron_18_12859253_12862639	ENSG00000175354.20	-0.349153
intron_18_36127016_36129114	0.725325	Thyroid	0.987161	SLC39A6	intron_18_33706979_33709077	ENSG00000141424.13	-0.351351
intron_18_49488566_49489359	0.725166	Thyroid	0.987161	RPL17-C18orf32	intron_18_47014936_47015729	ENSG00000215472.10	-0.351562
intron_18_49488566_49489359	0.725166	Thyroid	0.987161	RPL17	intron_18_47014936_47015729	ENSG00000265681.8	-0.351562
intron_18_58700591_58709378	0.730994	Thyroid	0.987161	MALT1	intron_18_56367823_56376610	ENSG00000172175.16	0.343804
intron_18_74124571_74125975	0.730782	Thyroid	0.987161	FBXO15	intron_18_71791806_71793210	ENSG00000141665.13	-0.344086
intron_18_76851939_76868685	0.72445	Thyroid	0.987161	ZNF236	intron_18_74563895_74580641	ENSG00000130856.18	0.352518
intron_19_12276082_12294692	0.726703	Thyroid	0.987161	ZNF44	intron_19_12386897_12405507	ENSG00000197857.16	0.349515
intron_19_14491743_14496037	0.731419	Thyroid	0.987161	GIPC1	intron_19_14602555_14606849	ENSG00000123159.16	-0.343239
intron_19_14562575_14563174	0.727212	Thyroid	0.987161	TECR	intron_19_14673387_14673986	ENSG00000099797.15	-0.348837
intron_19_14562575_14563206	0.727212	Thyroid	0.987161	TECR	intron_19_14673387_14674018	ENSG00000099797.15	0.348837
intron_19_2799791_2804611	0.725325	Thyroid	0.987161	THOP1	intron_19_2799789_2804609	ENSG00000172009.15	-0.351351
intron_19_35510252_35510379	0.728202	Thyroid	0.987161	DMKN	intron_19_36001154_36001281	ENSG00000161249.21	-0.347518
intron_19_35510252_35511411	0.728202	Thyroid	0.987161	DMKN	intron_19_36001154_36002313	ENSG00000161249.21	0.347518
intron_19_36215196_36228748	0.726339	Thyroid	0.987161	ZNF146	intron_19_36706098_36719650	ENSG00000167635.12	-0.35
intron_19_3656557_3660966	0.731549	Thyroid	0.987161	PIP5K1C	intron_19_3656555_3660964	ENSG00000186111.11	-0.343066
intron_19_44914733_44914872	0.730555	Thyroid	0.987161	APOC1	intron_19_45417990_45418129	ENSG00000130208.10	0.344388
intron_19_45489553_45494166	0.730728	Thyroid	0.987161	RTN2	intron_19_45992811_45997424	ENSG00000125744.12	0.344157
intron_19_52406643_52414939	0.728637	Thyroid	0.987161	ZNF528	intron_19_52909896_52918192	ENSG00000167555.14	-0.346939
intron_19_58312462_58314748	0.724699	Thyroid	0.987161	ENSG00000283515	intron_19_58823828_58826114	ENSG00000283515.1	0.352185
intron_19_58312462_58314748	0.724699	Thyroid	0.987161	ERVK3-1	intron_19_58823828_58826114	ENSG00000142396.11	0.352185
intron_19_58312462_58314748	0.724699	Thyroid	0.987161	ZNF8-ERVK3-1	intron_19_58823828_58826114	ENSG00000267216.1	0.352185
intron_19_6731054_6731199	0.728981	Thyroid	0.987161	GPR108	intron_19_6731065_6731210	ENSG00000125734.16	0.346481
intron_19_6822514_6825053	0.730224	Thyroid	0.987161	VAV1	intron_19_6822525_6825064	ENSG00000141968.8	0.344828
intron_19_8210862_8251044	0.725389	Thyroid	0.987161	CERS4	intron_19_8275746_8315928	ENSG00000090661.12	0.351266
intron_19_9324780_9337796	0.726065	Thyroid	0.987161	ZNF559-ZNF177	intron_19_9435456_9448472	ENSG00000270011.9	0.350365
intron_19_9324780_9337796	0.726065	Thyroid	0.987161	ZNF559	intron_19_9435456_9448472	ENSG00000188321.14	0.350365
intron_1_100007156_100011365	0.727971	Thyroid	0.987161	ENSG00000283761	intron_1_100472712_100476921	ENSG00000283761.1	-0.347826
intron_1_100007156_100011365	0.727971	Thyroid	0.987161	SLC35A3	intron_1_100472712_100476921	ENSG00000117620.15	-0.347826
intron_1_1399685_1400158	0.725979	Thyroid	0.987161	MRPL20-AS1	intron_1_1335065_1335538	ENSG00000224870.9	0.350479
intron_1_1402256_1405809	0.727764	Thyroid	0.987161	MRPL20	intron_1_1337636_1341189	ENSG00000242485.6	-0.348101
intron_1_153619038_153626320	0.731549	Thyroid	0.987161	S100A13	intron_1_153591514_153598796	ENSG00000189171.15	0.343066
intron_1_15507907_15518110	0.72645	Thyroid	0.987161	CASP9	intron_1_15834402_15844605	ENSG00000132906.18	-0.349851
intron_1_161043360_161045858	0.72445	Thyroid	0.987161	USF1	intron_1_161013150_161015648	ENSG00000158773.14	0.352518
intron_1_1642508_1645126	0.724129	Thyroid	0.987161	CDK11B	intron_1_1577869_1580487	ENSG00000248333.9	-0.352946
intron_1_16484464_16484823	0.726128	Thyroid	0.987161	CROCCP3	intron_1_16810959_16811318	ENSG00000290842.1	0.350281
intron_1_16484464_16484823	0.726128	Thyroid	0.987161	CROCCP3	intron_1_16810959_16811318	ENSG00000080947.16	0.350281
intron_1_16484906_16485569	0.726128	Thyroid	0.987161	CROCCP3	intron_1_16811401_16812064	ENSG00000290842.1	-0.350281
intron_1_16484906_16485569	0.726128	Thyroid	0.987161	CROCCP3	intron_1_16811401_16812064	ENSG00000080947.16	-0.350281
intron_1_169854964_169859041	0.729444	Thyroid	0.987161	SCYL3	intron_1_169824105_169828182	ENSG00000000457.14	-0.345865
intron_1_1716478_1719328	0.729688	Thyroid	0.987161	CDK11A	intron_1_1647917_1650767	ENSG00000008128.23	0.34554
intron_1_179341310_179342114	0.729062	Thyroid	0.987161	SOAT1	intron_1_179310445_179311249	ENSG00000057252.13	-0.346374
intron_1_19242473_19243614	0.730224	Thyroid	0.987161	EMC1	intron_1_19568967_19570108	ENSG00000127463.16	0.344828
intron_1_200844869_200847210	0.724982	Thyroid	0.987161	CAMSAP2	intron_1_200813997_200816338	ENSG00000118200.15	-0.351809
intron_1_201997554_201999902	0.729851	Thyroid	0.987161	RNPEP	intron_1_201966682_201969030	ENSG00000176393.11	0.345324
intron_1_21890485_21890585	0.728202	Thyroid	0.987161	HSPG2	intron_1_22216978_22217078	ENSG00000142798.20	-0.347518
intron_1_223993047_224003520	0.724604	Thyroid	0.987161	ENSG00000290989	intron_1_224180749_224191222	ENSG00000290989.1	-0.352312
intron_1_224356993_224360495	0.729584	Thyroid	0.987161	CNIH4	intron_1_224544695_224548197	ENSG00000143771.12	-0.345679
intron_1_224356993_224364109	0.729584	Thyroid	0.987161	CNIH4	intron_1_224544695_224551811	ENSG00000143771.12	0.345679
intron_1_26546035_26546867	0.723214	Thyroid	0.987161	RPS6KA1	intron_1_26872526_26873358	ENSG00000117676.14	-0.354167
intron_1_31267932_31269158	0.72445	Thyroid	0.987161	SNRNP40	intron_1_31740779_31742005	ENSG00000060688.13	0.352518
intron_1_31318236_31319109	0.729851	Thyroid	0.987161	ZCCHC17	intron_1_31791083_31791956	ENSG00000121766.16	0.345324
intron_1_32156945_32157346	0.729349	Thyroid	0.987161	KPNA6	intron_1_32622546_32622947	ENSG00000025800.14	-0.345992
intron_1_32228816_32229135	0.731526	Thyroid	0.987161	EIF3I	intron_1_32694417_32694736	ENSG00000084623.12	0.343096
intron_1_32229208_32230927	0.731526	Thyroid	0.987161	EIF3I	intron_1_32694809_32696528	ENSG00000084623.12	-0.343096
intron_1_32234814_32234952	0.731526	Thyroid	0.987161	ENSG00000291132	intron_1_32700415_32700553	ENSG00000291132.1	0.343096
intron_1_32234814_32234952	0.731526	Thyroid	0.987161	MTMR9LP	intron_1_32700415_32700553	ENSG00000220785.10	0.343096
intron_1_32235113_32239295	0.731526	Thyroid	0.987161	ENSG00000291132	intron_1_32700714_32704896	ENSG00000291132.1	0.343096
intron_1_32235113_32239869	0.731526	Thyroid	0.987161	ENSG00000291132	intron_1_32700714_32705470	ENSG00000291132.1	-0.343096
intron_1_32235210_32239295	0.731526	Thyroid	0.987161	ENSG00000291132	intron_1_32700811_32704896	ENSG00000291132.1	0.343096
intron_1_40769415_40770709	0.731549	Thyroid	0.987161	NFYC	intron_1_41235087_41236381	ENSG00000066136.21	0.343066
intron_1_42767390_42767509	0.728424	Thyroid	0.987161	C1orf50	intron_1_43233061_43233180	ENSG00000164008.17	-0.347222
intron_1_42817253_42825623	0.724761	Thyroid	0.987161	ERMAP	intron_1_43282924_43291294	ENSG00000164010.15	0.352103
intron_1_45334511_45338186	0.730141	Thyroid	0.987161	MUTYH	intron_1_45800183_45803858	ENSG00000132781.20	-0.344938
intron_1_59378837_59456961	0.726999	Thyroid	0.987161	FGGY	intron_1_59844509_59922633	ENSG00000172456.18	-0.34912
intron_1_63454968_63508528	0.730224	Thyroid	0.987161	ITGB3BP	intron_1_63920639_63974199	ENSG00000142856.17	0.344828
intron_1_64857779_64860105	0.725851	Thyroid	0.987161	JAK1	intron_1_65323462_65325788	ENSG00000162434.14	-0.350649
intron_1_78005321_78013051	0.724988	Thyroid	0.987161	DNAJB4	intron_1_78471005_78478735	ENSG00000162616.9	-0.351801
intron_1_87329244_87331227	0.72366	Thyroid	0.987161	LMO4	intron_1_87794927_87796910	ENSG00000143013.13	0.353571
intron_1_88949277_88953063	0.727653	Thyroid	0.987161	KYAT3	intron_1_89414960_89418746	ENSG00000137944.18	0.348249
intron_1_99970162_99974971	0.729667	Thyroid	0.987161	ENSG00000283761	intron_1_100435718_100440527	ENSG00000283761.1	-0.345568
intron_1_99970162_99974971	0.729667	Thyroid	0.987161	SLC35A3	intron_1_100435718_100440527	ENSG00000117620.15	-0.345568
intron_1_99970162_99993537	0.726845	Thyroid	0.987161	ENSG00000283761	intron_1_100435718_100459093	ENSG00000283761.1	0.349325
intron_1_99970162_99993537	0.726845	Thyroid	0.987161	SLC35A3	intron_1_100435718_100459093	ENSG00000117620.15	0.349325
intron_20_31666086_31721655	0.724644	Thyroid	0.987161	BCL2L1	intron_20_30253889_30309458	ENSG00000171552.14	0.352259
intron_20_38586257_38588101	0.726742	Thyroid	0.987161	ADIG	intron_20_37214900_37216744	ENSG00000182035.13	0.349462
intron_20_5958726_5963274	0.728005	Thyroid	0.987161	ENSG00000286235	intron_20_5939372_5943920	ENSG00000286235.1	0.347781
intron_20_5958726_5963274	0.728005	Thyroid	0.987161	MCM8	intron_20_5939372_5943920	ENSG00000125885.13	0.347781
intron_21_36058924_36060347	0.731549	Thyroid	0.987161	SETD4	intron_21_37431222_37432645	ENSG00000185917.14	-0.343066
intron_21_36058973_36060347	0.731549	Thyroid	0.987161	SETD4	intron_21_37431271_37432645	ENSG00000185917.14	0.343066
intron_21_45282459_45283383	0.725224	Thyroid	0.987161	POFUT2	intron_21_46702374_46703298	ENSG00000186866.17	0.351485
intron_21_45282938_45283383	0.725224	Thyroid	0.987161	POFUT2	intron_21_46702853_46703298	ENSG00000186866.17	-0.351485
intron_22_23620615_23622091	0.723555	Thyroid	0.987161	DRICH1	intron_22_23962802_23964278	ENSG00000189269.12	0.353712
intron_22_31496637_31508255	0.731487	Thyroid	0.987161	SFI1	intron_22_31892623_31904241	ENSG00000198089.16	-0.343149
intron_22_31496637_31508259	0.729419	Thyroid	0.987161	SFI1	intron_22_31892623_31904245	ENSG00000198089.16	0.345899
intron_22_31602785_31604309	0.729327	Thyroid	0.987161	SFI1	intron_22_31998771_32000295	ENSG00000198089.16	0.346021
intron_2_105097324_105099670	0.729066	Thyroid	0.987161	MRPS9	intron_2_105713782_105716128	ENSG00000135972.9	0.346369
intron_2_127068255_127068924	0.728385	Thyroid	0.987161	BIN1	intron_2_127825831_127826500	ENSG00000136717.15	-0.347275
intron_2_160367391_160493289	0.727411	Thyroid	0.987161	RBMS1	intron_2_161223902_161349800	ENSG00000153250.21	0.348571
intron_2_197572280_197595991	0.72445	Thyroid	0.987161	RFTN2	intron_2_198437004_198460715	ENSG00000162944.11	0.352518
intron_2_200669742_200676878	0.729867	Thyroid	0.987161	AOX1	intron_2_201534465_201541601	ENSG00000138356.14	0.345302
intron_2_201704583_201705139	0.730058	Thyroid	0.987161	ALS2	intron_2_202569306_202569862	ENSG00000003393.16	0.345048
intron_2_201704603_201705139	0.730058	Thyroid	0.987161	ALS2	intron_2_202569326_202569862	ENSG00000003393.16	-0.345048
intron_2_210017559_210019669	0.731549	Thyroid	0.987161	RPE	intron_2_210882283_210884393	ENSG00000197713.15	-0.343066
intron_2_218659743_218660939	0.724871	Thyroid	0.987161	BCS1L	intron_2_219524466_219525662	ENSG00000074582.15	0.351956
intron_2_223052274_223052808	0.723595	Thyroid	0.987161	KCNE4	intron_2_223916992_223917526	ENSG00000152049.7	-0.353659
intron_2_223052274_223060590	0.723595	Thyroid	0.987161	KCNE4	intron_2_223916992_223925308	ENSG00000152049.7	0.353659
intron_2_241324241_241325993	0.724365	Thyroid	0.987161	SEPTIN2	intron_2_242263656_242265408	ENSG00000168385.18	0.352632
intron_2_241336098_241336785	0.72906	Thyroid	0.987161	SEPTIN2	intron_2_242275513_242276200	ENSG00000168385.18	-0.346376
intron_2_241336098_241337382	0.730584	Thyroid	0.987161	SEPTIN2	intron_2_242275513_242276797	ENSG00000168385.18	0.344348
intron_2_24208319_24209100	0.725445	Thyroid	0.987161	ITSN2	intron_2_24431188_24431969	ENSG00000198399.16	0.35119
intron_2_37236176_37237757	0.725045	Thyroid	0.987161	NDUFAF7	intron_2_37463319_37464900	ENSG00000003509.16	0.351724
intron_2_38577532_38577920	0.727497	Thyroid	0.987161	HNRNPLL	intron_2_38804674_38805062	ENSG00000143889.16	-0.348457
intron_2_47480871_47482779	0.729707	Thyroid	0.987161	MSH2	intron_2_47708010_47709918	ENSG00000095002.15	0.345515
intron_2_47480871_47512303	0.729707	Thyroid	0.987161	MSH2	intron_2_47708010_47739442	ENSG00000095002.15	-0.345515
intron_2_48645117_48646453	0.726448	Thyroid	0.987161	GTF2A1L	intron_2_48872256_48873592	ENSG00000242441.8	-0.349854
intron_2_48645117_48646453	0.726448	Thyroid	0.987161	STON1-GTF2A1L	intron_2_48872256_48873592	ENSG00000068781.21	-0.349854
intron_2_53808460_53809214	0.725251	Thyroid	0.987161	ERLEC1	intron_2_54035597_54036351	ENSG00000068912.15	0.35145
intron_2_53866880_53869376	0.727137	Thyroid	0.987161	PSME4	intron_2_54094017_54096513	ENSG00000068878.15	0.348936
intron_2_60770511_60771519	0.726742	Thyroid	0.987161	PAPOLG	intron_2_60997646_60998654	ENSG00000115421.13	0.349462
intron_2_73860589_73862203	0.728981	Thyroid	0.987161	STAMBP	intron_2_74087716_74089330	ENSG00000124356.17	-0.346481
intron_2_95157439_95158860	0.726339	Thyroid	0.987161	ZNF514	intron_2_95823184_95824605	ENSG00000144026.14	-0.35
intron_2_99109512_99110850	0.731549	Thyroid	0.987161	TSGA10	intron_2_99725975_99727313	ENSG00000135951.16	0.343066
intron_2_99109556_99110850	0.731549	Thyroid	0.987161	TSGA10	intron_2_99726019_99727313	ENSG00000135951.16	-0.343066
intron_3_132692818_132694827	0.728362	Thyroid	0.987161	NPHP3-ACAD11	intron_3_132411662_132413671	ENSG00000274810.4	-0.347305
intron_3_132692818_132694827	0.728362	Thyroid	0.987161	NPHP3	intron_3_132411662_132413671	ENSG00000113971.21	-0.347305
intron_3_132693865_132694827	0.728362	Thyroid	0.987161	NPHP3	intron_3_132412709_132413671	ENSG00000113971.21	0.347305
intron_3_142312758_142318592	0.729823	Thyroid	0.987161	XRN1	intron_3_142031600_142037434	ENSG00000114127.11	-0.345361
intron_3_151438597_151442984	0.724316	Thyroid	0.987161	IGSF10	intron_3_151156385_151160772	ENSG00000152580.9	-0.352697
intron_3_183025804_183029093	0.728637	Thyroid	0.987161	MCCC1	intron_3_182743592_182746881	ENSG00000078070.14	0.346939
intron_3_183983007_183987770	0.729652	Thyroid	0.987161	ABCC5	intron_3_183700795_183705558	ENSG00000114770.17	-0.345588
intron_3_187734907_187745410	0.731425	Thyroid	0.987161	BCL6	intron_3_187452695_187463198	ENSG00000113916.18	-0.34323
intron_3_194406116_194412199	0.726244	Thyroid	0.987161	ATP13A3	intron_3_194126845_194132928	ENSG00000133657.17	0.350126
intron_3_42621516_42630546	0.724754	Thyroid	0.987161	NKTR	intron_3_42663008_42672038	ENSG00000114857.19	0.352113
intron_3_49101441_49101620	0.725251	Thyroid	0.987161	QARS1	intron_3_49138874_49139053	ENSG00000172053.18	0.351449
intron_3_49101441_49101828	0.725251	Thyroid	0.987161	QARS1	intron_3_49138874_49139261	ENSG00000172053.18	0.351449
intron_3_49101705_49101828	0.725251	Thyroid	0.987161	QARS1	intron_3_49139138_49139261	ENSG00000172053.18	-0.351449
intron_3_9293006_9293269	0.726268	Thyroid	0.987161	ENSG00000254485	intron_3_9334690_9334953	ENSG00000254485.5	0.350095
intron_4_102809855_102825239	0.729815	Thyroid	0.987161	UBE2D3	intron_4_103731012_103746396	ENSG00000109332.20	-0.345372
intron_4_109717713_109718683	0.726339	Thyroid	0.987161	ENSG00000285330	intron_4_110638869_110639839	ENSG00000285330.1	0.35
intron_4_109717713_109718683	0.726339	Thyroid	0.987161	PLA2G12A	intron_4_110638869_110639839	ENSG00000123739.11	0.35
intron_4_109718759_109729602	0.726339	Thyroid	0.987161	PLA2G12A	intron_4_110639915_110650758	ENSG00000123739.11	-0.35
intron_4_15007595_15017188	0.729851	Thyroid	0.987161	CPEB2	intron_4_15009219_15018812	ENSG00000137449.17	-0.345324
intron_4_152411872_152412480	0.730224	Thyroid	0.987161	FBXW7	intron_4_153333024_153333632	ENSG00000109670.17	0.344828
intron_4_185445542_185458126	0.726481	Thyroid	0.987161	CCDC110	intron_4_186366696_186379280	ENSG00000168491.10	0.34981
intron_4_186589220_186590368	0.729697	Thyroid	0.987161	FAT1	intron_4_187510374_187511522	ENSG00000083857.15	-0.345528
intron_4_186589220_186595689	0.729697	Thyroid	0.987161	FAT1	intron_4_187510374_187516843	ENSG00000083857.15	0.345528
intron_4_39189781_39199478	0.723839	Thyroid	0.987161	WDR19	intron_4_39191401_39201098	ENSG00000157796.18	0.353333
intron_4_41685830_41689527	0.725851	Thyroid	0.987161	LIMCH1	intron_4_41687847_41691544	ENSG00000064042.18	0.350649
intron_4_52628163_52631064	0.728126	Thyroid	0.987161	USP46	intron_4_53494330_53497231	ENSG00000109189.13	-0.347619
intron_4_82881937_82891088	0.724789	Thyroid	0.987161	SEC31A	intron_4_83803090_83812241	ENSG00000138674.17	-0.352066
intron_4_965529_966064	0.731549	Thyroid	0.987161	DGKQ	intron_4_959317_959852	ENSG00000145214.14	-0.343066
intron_5_132703619_132706451	0.728637	Thyroid	0.987161	KIF3A	intron_5_132039311_132042143	ENSG00000131437.16	0.346939
intron_5_149619042_149620354	0.724133	Thyroid	0.987161	ARHGEF37	intron_5_148998605_148999917	ENSG00000183111.12	-0.352941
intron_5_178605382_178608376	0.727811	Thyroid	0.987161	CLK4	intron_5_178032383_178035377	ENSG00000113240.14	-0.348039
intron_5_179607659_179609376	0.731016	Thyroid	0.987161	RUFY1	intron_5_179034660_179036377	ENSG00000176783.15	0.343774
intron_5_94924021_94931953	0.728799	Thyroid	0.987161	MCTP1	intron_5_94259726_94267658	ENSG00000175471.20	0.346723
intron_6_100859202_100864064	0.730317	Thyroid	0.987161	ASCC3	intron_6_101307078_101311940	ENSG00000112249.14	-0.344704
intron_6_106308491_106316101	0.728511	Thyroid	0.987161	ATG5	intron_6_106756366_106763976	ENSG00000057663.16	0.347107
intron_6_135300558_135301408	0.726635	Thyroid	0.987161	AHI1	intron_6_135621696_135622546	ENSG00000135541.22	0.349606
intron_6_135300558_135318519	0.726635	Thyroid	0.987161	AHI1	intron_6_135621696_135639657	ENSG00000135541.22	-0.349606
intron_6_136826469_136866627	0.730699	Thyroid	0.987161	PEX7	intron_6_137147607_137187765	ENSG00000112357.14	-0.344196
intron_6_25962855_25963049	0.727396	Thyroid	0.987161	TRIM38	intron_6_25963083_25963277	ENSG00000112343.11	-0.348592
intron_6_2896190_2900444	0.729851	Thyroid	0.987161	SERPINB9	intron_6_2896424_2900678	ENSG00000170542.6	0.345324
intron_6_30330876_30335745	0.731532	Thyroid	0.987161	TRIM39-RPP21	intron_6_30298653_30303522	ENSG00000248167.7	0.343089
intron_6_30330876_30335745	0.731532	Thyroid	0.987161	TRIM39	intron_6_30298653_30303522	ENSG00000204599.16	0.343089
intron_6_31356957_31357086	0.724894	Thyroid	0.987161	HLA-B	intron_6_31324734_31324863	ENSG00000234745.14	-0.351926
intron_6_31664580_31664841	0.724121	Thyroid	0.987161	GPANK1	intron_6_31632357_31632618	ENSG00000204438.11	0.352956
intron_6_3263759_3264209	0.725523	Thyroid	0.987161	PSMG4	intron_6_3263993_3264443	ENSG00000180822.12	-0.351087
intron_6_33701420_33711549	0.73109	Thyroid	0.987161	UQCC2	intron_6_33669197_33679326	ENSG00000137288.10	-0.343675
intron_6_34871925_34872313	0.727759	Thyroid	0.987161	BLTP3A	intron_6_34839702_34840090	ENSG00000065060.18	-0.348108
intron_6_4776807_4891713	0.725689	Thyroid	0.987161	CDYL	intron_6_4777041_4891947	ENSG00000153046.18	-0.350866
intron_7_102469882_102472218	0.730606	Thyroid	0.987161	LRWD1	intron_7_102110329_102112665	ENSG00000161036.13	-0.344319
intron_7_107230691_107236450	0.730111	Thyroid	0.987161	COG5	intron_7_106871136_106876895	ENSG00000164597.15	-0.344978
intron_7_128405865_128409756	0.730854	Thyroid	0.987161	IMPDH1	intron_7_128045919_128049810	ENSG00000106348.18	0.343989
intron_7_135187169_135188433	0.727549	Thyroid	0.987161	WDR91	intron_7_134871921_134873185	ENSG00000105875.15	-0.348387
intron_7_135193399_135193578	0.727549	Thyroid	0.987161	WDR91	intron_7_134878151_134878330	ENSG00000105875.15	0.348387
intron_7_135193477_135193578	0.727549	Thyroid	0.987161	WDR91	intron_7_134878229_134878330	ENSG00000105875.15	-0.348387
intron_7_135193672_135194934	0.727549	Thyroid	0.987161	WDR91	intron_7_134878424_134879686	ENSG00000105875.15	0.348387
intron_7_152079408_152094190	0.726877	Thyroid	0.987161	GALNT11	intron_7_151776493_151791275	ENSG00000178234.13	-0.349282
intron_7_152094522_152103112	0.725712	Thyroid	0.987161	GALNT11	intron_7_151791607_151800197	ENSG00000178234.13	-0.350835
intron_7_154928767_154944027	0.728202	Thyroid	0.987161	PAXIP1-AS2	intron_7_154720477_154735737	ENSG00000214106.9	-0.347518
intron_7_154929024_154944027	0.728202	Thyroid	0.987161	PAXIP1-AS2	intron_7_154720734_154735737	ENSG00000214106.9	0.347518
intron_7_32586136_32590879	0.731002	Thyroid	0.987161	DPY19L1P1	intron_7_32625748_32630491	ENSG00000229358.3	0.343792
intron_7_43648652_43665658	0.730196	Thyroid	0.987161	COA1	intron_7_43688251_43705257	ENSG00000106603.20	-0.344865
intron_7_4983773_4984962	0.723919	Thyroid	0.987161	RNF216P1	intron_7_5023404_5024593	ENSG00000196204.12	-0.353226
intron_7_5999275_6002453	0.724003	Thyroid	0.987161	PMS2	intron_7_6038906_6042084	ENSG00000122512.17	-0.353113
intron_7_6042993_6044562	0.731549	Thyroid	0.987161	EIF2AK1	intron_7_6082624_6084193	ENSG00000086232.13	-0.343066
intron_7_64982116_64989947	0.724051	Thyroid	0.987161	ZNF117	intron_7_64442494_64450325	ENSG00000152926.16	-0.35305
intron_7_67055887_67067285	0.730649	Thyroid	0.987161	TYW1	intron_7_66520874_66532272	ENSG00000198874.14	0.344262
intron_7_849603_849923	0.728557	Thyroid	0.987161	SUN1	intron_7_889240_889560	ENSG00000164828.18	0.347046
intron_7_97733819_97734248	0.727971	Thyroid	0.987161	TAC1	intron_7_97363131_97363560	ENSG00000006128.12	-0.347826
intron_7_97733819_97734826	0.727971	Thyroid	0.987161	TAC1	intron_7_97363131_97364138	ENSG00000006128.12	-0.347826
intron_7_97734292_97734826	0.727971	Thyroid	0.987161	TAC1	intron_7_97363604_97364138	ENSG00000006128.12	0.347826
intron_8_143280997_143281482	0.729223	Thyroid	0.987161	MINCR	intron_8_144363167_144363652	ENSG00000253716.8	-0.346159
intron_8_143379985_143380062	0.723573	Thyroid	0.987161	RHPN1	intron_8_144462155_144462232	ENSG00000158106.14	0.353688
intron_8_143616723_143617474	0.727005	Thyroid	0.987161	GFUS	intron_8_144698893_144699644	ENSG00000104522.16	-0.349112
intron_8_22116428_22116875	0.730041	Thyroid	0.987161	HR	intron_8_21973941_21974388	ENSG00000168453.16	-0.34507
intron_8_39989838_40013565	0.730224	Thyroid	0.987161	IDO2	intron_8_39847357_39871084	ENSG00000188676.15	-0.344828
intron_8_42049302_42049576	0.730928	Thyroid	0.987161	KAT6A	intron_8_41906820_41907094	ENSG00000083168.11	-0.343891
intron_8_89765496_89769772	0.726339	Thyroid	0.987161	RIPK2	intron_8_90777724_90782000	ENSG00000104312.8	-0.35
intron_8_92017363_92102857	0.72568	Thyroid	0.987161	RUNX1T1	intron_8_93029591_93115085	ENSG00000079102.17	0.350877
intron_9_110411735_110427591	0.729227	Thyroid	0.987161	SVEP1	intron_9_113174015_113189871	ENSG00000165124.19	0.346154
intron_9_121166180_121167489	0.731238	Thyroid	0.987161	CNTRL	intron_9_123928458_123929767	ENSG00000119397.19	0.343479
intron_9_122820636_122823016	0.72878	Thyroid	0.987161	PDCL	intron_9_125582915_125585295	ENSG00000136940.14	-0.346749
intron_9_128940497_128940599	0.728202	Thyroid	0.987161	PHYHD1	intron_9_131702776_131702878	ENSG00000175287.19	-0.347518
intron_9_128940497_128941445	0.728202	Thyroid	0.987161	PHYHD1	intron_9_131702776_131703724	ENSG00000175287.19	0.347518
intron_9_128940715_128941445	0.728202	Thyroid	0.987161	PHYHD1	intron_9_131702994_131703724	ENSG00000175287.19	-0.347518
intron_9_14640012_14658749	0.729915	Thyroid	0.987161	ZDHHC21	intron_9_14640010_14658747	ENSG00000175893.12	-0.345238
intron_9_2170472_2181571	0.726469	Thyroid	0.987161	SMARCA2	intron_9_2170472_2181571	ENSG00000080503.25	0.349826
intron_9_32466441_32467762	0.726601	Thyroid	0.987161	ENSG00000288684	intron_9_32466439_32467760	ENSG00000288684.1	-0.34965
intron_9_32466441_32467762	0.726601	Thyroid	0.987161	RIGI	intron_9_32466439_32467760	ENSG00000107201.11	-0.34965
intron_9_35684550_35684732	0.7261	Thyroid	0.987161	TPM2	intron_9_35684547_35684729	ENSG00000198467.16	-0.350318
intron_9_35684550_35685064	0.7261	Thyroid	0.987161	TPM2	intron_9_35684547_35685061	ENSG00000198467.16	0.350318
intron_9_37080536_37084199	0.725979	Thyroid	0.987161	EBLN3P	intron_9_37080533_37084196	ENSG00000281649.3	-0.35048
intron_12_130791977_130798525	0.695138	Pancreas	0.987162	STX2	intron_12_131276522_131283070	ENSG00000111450.15	-0.391892
intron_18_23506642_23533355	0.695125	Pancreas	0.987162	NPC1	intron_18_21086606_21113319	ENSG00000141458.13	0.39191
intron_6_116651737_116652004	0.695107	Pancreas	0.987162	ZUP1	intron_6_116972900_116973167	ENSG00000153975.10	0.391934
intron_16_9103259_9116668	0.744917	Heart_Left_Ventricle	0.987162	HAPSTR1	intron_16_9197116_9210525	ENSG00000182831.12	0.325349
intron_18_36200324_36203113	0.71157	Breast_Mammary_Tissue	0.987162	MOCOS	intron_18_33780287_33783076	ENSG00000075643.6	-0.369748
intron_10_102450330_102455337	0.739977	Brain_Cortex	0.987163	C10orf95-AS1	intron_10_104210087_104215094	ENSG00000269609.6	0.331883
intron_10_103451285_103452156	0.740309	Brain_Cortex	0.987163	CALHM2	intron_10_105211042_105211913	ENSG00000138172.11	0.331445
intron_10_12149961_12155778	0.74413	Brain_Cortex	0.987163	SEC61A2	intron_10_12191960_12197777	ENSG00000065665.21	-0.326389
intron_10_12149961_12156907	0.74413	Brain_Cortex	0.987163	SEC61A2	intron_10_12191960_12198906	ENSG00000065665.21	0.326389
intron_10_132366677_132366846	0.738667	Brain_Cortex	0.987163	LRRC27	intron_10_134180181_134180350	ENSG00000148814.18	-0.333619
intron_10_42525660_42550557	0.742641	Brain_Cortex	0.987163	ZNF37BP	intron_10_43021108_43046005	ENSG00000234420.9	-0.328357
intron_10_5953206_5956379	0.737293	Brain_Cortex	0.987163	IL15RA	intron_10_5995169_5998342	ENSG00000134470.21	-0.335441
intron_10_5953326_5956379	0.737212	Brain_Cortex	0.987163	IL15RA	intron_10_5995289_5998342	ENSG00000134470.21	0.335548
intron_10_60875042_60877908	0.741161	Brain_Cortex	0.987163	RHOBTB1	intron_10_62634800_62637666	ENSG00000072422.17	-0.330317
intron_10_6217191_6219569	0.738919	Brain_Cortex	0.987163	PFKFB3	intron_10_6259154_6261532	ENSG00000170525.21	-0.333286
intron_11_112290509_112291247	0.740177	Brain_Cortex	0.987163	LINC02762	intron_11_112161232_112161970	ENSG00000250303.6	0.33162
intron_11_119019317_119021760	0.744582	Brain_Cortex	0.987163	TRAPPC4	intron_11_118890027_118892470	ENSG00000196655.12	-0.325792
intron_11_119019424_119020150	0.744582	Brain_Cortex	0.987163	TRAPPC4	intron_11_118890134_118890860	ENSG00000196655.12	-0.325792
intron_11_122033462_122034283	0.741898	Brain_Cortex	0.987163	MIR100HG	intron_11_121904170_121904991	ENSG00000255248.11	-0.329341
intron_11_125887765_125891423	0.740806	Brain_Cortex	0.987163	HYLS1	intron_11_125757660_125761318	ENSG00000198331.11	-0.330786
intron_11_128807239_128809157	0.737775	Brain_Cortex	0.987163	FLI1	intron_11_128677134_128679052	ENSG00000151702.18	0.334802
intron_11_130879711_130880622	0.737403	Brain_Cortex	0.987163	SNX19	intron_11_130749606_130750517	ENSG00000120451.11	0.335294
intron_11_31433570_31463172	0.742944	Brain_Cortex	0.987163	IMMP1L	intron_11_31455117_31484719	ENSG00000148950.11	0.327957
intron_11_61848861_61849749	0.743462	Brain_Cortex	0.987163	FADS2	intron_11_61616333_61617221	ENSG00000134824.14	-0.327273
intron_11_66475104_66480039	0.740655	Brain_Cortex	0.987163	DPP3-DT	intron_11_66242575_66247510	ENSG00000255517.8	0.330986
intron_11_66801102_66803998	0.737047	Brain_Cortex	0.987163	C11orf80	intron_11_66568573_66571469	ENSG00000173715.18	0.335766
intron_11_68576043_68587927	0.740297	Brain_Cortex	0.987163	PPP6R3	intron_11_68343511_68355395	ENSG00000110075.15	0.331461
intron_11_95232919_95233454	0.744023	Brain_Cortex	0.987163	LNCRNA-IUR	intron_11_94966083_94966618	ENSG00000245552.9	0.326531
intron_12_109561104_109561243	0.738183	Brain_Cortex	0.987163	MMAB	intron_12_109998909_109999048	ENSG00000139428.12	-0.33426
intron_12_120687531_120694091	0.738265	Brain_Cortex	0.987163	MLEC	intron_12_121125334_121131894	ENSG00000110917.8	-0.334152
intron_12_25203832_25203920	0.742558	Brain_Cortex	0.987163	ETFRF1	intron_12_25356766_25356854	ENSG00000205707.11	0.328467
intron_12_28259442_28305649	0.742262	Brain_Cortex	0.987163	CCDC91	intron_12_28412375_28458582	ENSG00000123106.11	0.328859
intron_12_53309721_53314298	0.739276	Brain_Cortex	0.987163	AAAS	intron_12_53703505_53708082	ENSG00000094914.14	-0.332812
intron_12_6492972_6493251	0.740486	Brain_Cortex	0.987163	MRPL51	intron_12_6602138_6602417	ENSG00000111639.8	-0.33121
intron_12_6867681_6868864	0.743966	Brain_Cortex	0.987163	TPI1	intron_12_6976845_6978028	ENSG00000111669.15	-0.326605
intron_12_6868509_6868864	0.743966	Brain_Cortex	0.987163	TPI1	intron_12_6977673_6978028	ENSG00000111669.15	0.326605
intron_12_82434724_82438718	0.741999	Brain_Cortex	0.987163	METTL25	intron_12_82828503_82832497	ENSG00000127720.8	-0.329208
intron_13_24583582_24586462	0.740693	Brain_Cortex	0.987163	ENSG00000243008	intron_13_25157720_25160600	ENSG00000243008.2	-0.330935
intron_13_24886385_24889316	0.742793	Brain_Cortex	0.987163	CENPJ	intron_13_25460523_25463454	ENSG00000151849.16	-0.328157
intron_13_25862408_25961575	0.740693	Brain_Cortex	0.987163	ATP8A2	intron_13_26436546_26535713	ENSG00000132932.19	-0.330935
intron_13_98807807_98809352	0.737466	Brain_Cortex	0.987163	DOCK9	intron_13_99460061_99461606	ENSG00000088387.22	0.335211
intron_14_22913845_22918999	0.743557	Brain_Cortex	0.987163	RBM23	intron_14_23383054_23388208	ENSG00000100461.18	-0.327146
intron_14_23379123_23379299	0.744475	Brain_Cortex	0.987163	CMTM5	intron_14_23848332_23848508	ENSG00000166091.21	0.325933
intron_14_24974850_25049878	0.744582	Brain_Cortex	0.987163	STXBP6	intron_14_25444056_25519084	ENSG00000168952.16	-0.325792
intron_14_49806133_49813988	0.740929	Brain_Cortex	0.987163	NEMF	intron_14_50272851_50280706	ENSG00000165525.18	-0.330623
intron_14_50937837_50944161	0.742441	Brain_Cortex	0.987163	PYGL	intron_14_51404555_51410879	ENSG00000100504.17	0.328622
intron_14_55137391_55138045	0.738509	Brain_Cortex	0.987163	LGALS3	intron_14_55604109_55604763	ENSG00000131981.16	-0.333828
intron_14_73874214_73874584	0.73783	Brain_Cortex	0.987163	PTGR2	intron_14_74340917_74341287	ENSG00000140043.12	0.334728
intron_14_73893932_73896316	0.73783	Brain_Cortex	0.987163	ZNF410	intron_14_74360635_74363019	ENSG00000119725.21	-0.334728
intron_15_26940077_26943215	0.741457	Brain_Cortex	0.987163	GABRA5	intron_15_27185224_27188362	ENSG00000186297.12	0.329925
intron_15_42559408_42561270	0.744582	Brain_Cortex	0.987163	HAUS2	intron_15_42851606_42853468	ENSG00000137814.12	-0.325792
intron_15_44755376_44756368	0.743462	Brain_Cortex	0.987163	TRIM69	intron_15_45047574_45048566	ENSG00000185880.13	-0.327273
intron_15_64162154_64162852	0.74387	Brain_Cortex	0.987163	PPIB	intron_15_64454353_64455051	ENSG00000166794.6	-0.326733
intron_15_82263438_82264673	0.740506	Brain_Cortex	0.987163	SAXO2	intron_15_82555779_82557014	ENSG00000188659.10	-0.331183
intron_15_82730935_82738514	0.74032	Brain_Cortex	0.987163	ACTG1P17	intron_15_83399687_83407266	ENSG00000259315.1	-0.33143
intron_15_83028728_83030136	0.740187	Brain_Cortex	0.987163	BTBD1	intron_15_83697480_83698888	ENSG00000064726.10	0.331606
intron_15_84527667_84538532	0.744359	Brain_Cortex	0.987163	UBE2Q2P1	intron_15_85070898_85081763	ENSG00000291027.1	0.326087
intron_16_14644609_14649804	0.743687	Brain_Cortex	0.987163	BFAR	intron_16_14738466_14743661	ENSG00000103429.11	-0.326975
intron_16_14648592_14649804	0.737047	Brain_Cortex	0.987163	BFAR	intron_16_14742449_14743661	ENSG00000103429.11	0.335766
intron_16_23603669_23614004	0.73734	Brain_Cortex	0.987163	PALB2	intron_16_23614990_23625325	ENSG00000083093.11	-0.335378
intron_16_27257581_27268163	0.741774	Brain_Cortex	0.987163	NSMCE1	intron_16_27268902_27279484	ENSG00000169189.17	-0.329504
intron_16_58495008_58503798	0.743667	Brain_Cortex	0.987163	NDRG4	intron_16_58528912_58537702	ENSG00000103034.15	-0.327001
intron_16_66366758_66379319	0.739525	Brain_Cortex	0.987163	CDH5	intron_16_66400661_66413222	ENSG00000179776.19	-0.332482
intron_16_69368482_69370483	0.737377	Brain_Cortex	0.987163	TERF2	intron_16_69402385_69404386	ENSG00000132604.11	-0.335329
intron_16_70483969_70490330	0.739253	Brain_Cortex	0.987163	COG4	intron_16_70517872_70524233	ENSG00000103051.21	-0.332842
intron_17_47071650_47072472	0.738789	Brain_Cortex	0.987163	ENSG00000262879	intron_17_45149016_45149838	ENSG00000262879.7	-0.333458
intron_17_4942466_4942577	0.741216	Brain_Cortex	0.987163	RNF167	intron_17_4845761_4845872	ENSG00000108523.16	-0.330244
intron_17_50540334_50540793	0.742558	Brain_Cortex	0.987163	EPN3	intron_17_48617695_48618154	ENSG00000049283.19	0.328467
intron_17_54961326_54963306	0.742195	Brain_Cortex	0.987163	COX11	intron_17_53038687_53040667	ENSG00000166260.13	0.328947
intron_17_55315447_55320664	0.744543	Brain_Cortex	0.987163	HLF	intron_17_53392808_53398025	ENSG00000108924.14	-0.325843
intron_17_75283593_75286304	0.737429	Brain_Cortex	0.987163	SLC25A19	intron_17_73279674_73282385	ENSG00000125454.12	0.33526
intron_17_75606021_75606933	0.742285	Brain_Cortex	0.987163	MYO15B	intron_17_73602102_73603014	ENSG00000266714.11	-0.328829
intron_17_76154328_76155562	0.740042	Brain_Cortex	0.987163	RNF157	intron_17_74150409_74151643	ENSG00000141576.16	-0.331797
intron_17_77320348_77402059	0.742072	Brain_Cortex	0.987163	SEPTIN9	intron_17_75316430_75398141	ENSG00000184640.20	-0.329111
intron_17_81891841_81894467	0.736933	Brain_Cortex	0.987163	ANAPC11	intron_17_79849717_79852343	ENSG00000141552.18	0.335917
intron_17_81891863_81894467	0.736933	Brain_Cortex	0.987163	ANAPC11	intron_17_79849739_79852343	ENSG00000141552.18	0.335917
intron_17_81893614_81894467	0.736933	Brain_Cortex	0.987163	ANAPC11	intron_17_79851490_79852343	ENSG00000141552.18	-0.335917
intron_18_36027310_36030808	0.739636	Brain_Cortex	0.987163	RPRD1A	intron_18_33607273_33610771	ENSG00000141425.18	-0.332335
intron_19_11195820_11197485	0.742879	Brain_Cortex	0.987163	KANK2	intron_19_11306496_11308161	ENSG00000197256.11	-0.328043
intron_19_18342911_18355895	0.740693	Brain_Cortex	0.987163	PGPEP1	intron_19_18453721_18466705	ENSG00000130517.14	-0.330935
intron_19_18589683_18590854	0.744359	Brain_Cortex	0.987163	REX1BD	intron_19_18700493_18701664	ENSG00000006015.18	-0.326087
intron_19_2121879_2123358	0.739901	Brain_Cortex	0.987163	AP3D1	intron_19_2121878_2123357	ENSG00000065000.20	0.331984
intron_19_2324192_2328387	0.743169	Brain_Cortex	0.987163	LSM7	intron_19_2324191_2328386	ENSG00000130332.15	0.32766
intron_19_36937242_36949512	0.741199	Brain_Cortex	0.987163	ZNF568	intron_19_37428144_37440414	ENSG00000198453.15	0.330266
intron_19_43797829_43798455	0.74248	Brain_Cortex	0.987163	LYPD5	intron_19_44301981_44302607	ENSG00000159871.15	0.328571
intron_19_52849213_52854258	0.738279	Brain_Cortex	0.987163	ZNF468	intron_19_53352466_53357511	ENSG00000204604.13	0.334133
intron_19_53122616_53132856	0.737713	Brain_Cortex	0.987163	ZNF415	intron_19_53625869_53636109	ENSG00000170954.12	-0.334884
intron_19_53122743_53123501	0.737713	Brain_Cortex	0.987163	ZNF415	intron_19_53625996_53626754	ENSG00000170954.12	-0.334884
intron_19_55265389_55265886	0.74211	Brain_Cortex	0.987163	HSPBP1	intron_19_55776757_55777254	ENSG00000133265.11	-0.32906
intron_19_55279702_55280035	0.738811	Brain_Cortex	0.987163	HSPBP1	intron_19_55791070_55791403	ENSG00000133265.11	-0.333429
intron_19_56385184_56390001	0.741016	Brain_Cortex	0.987163	ZNF582	intron_19_56896553_56901370	ENSG00000018869.18	0.330508
intron_19_58315036_58325275	0.738236	Brain_Cortex	0.987163	ENSG00000283103	intron_19_58826402_58836641	ENSG00000283103.5	-0.33419
intron_19_58315036_58326823	0.738236	Brain_Cortex	0.987163	ENSG00000283103	intron_19_58826402_58838189	ENSG00000283103.5	0.33419
intron_1_10337203_10337371	0.736677	Brain_Cortex	0.987163	KIF1B	intron_1_10397261_10397429	ENSG00000054523.20	-0.336257
intron_1_10337533_10339769	0.736677	Brain_Cortex	0.987163	KIF1B	intron_1_10397591_10399827	ENSG00000054523.20	0.336257
intron_1_11531033_11531565	0.744359	Brain_Cortex	0.987163	DISP3	intron_1_11591090_11591622	ENSG00000204624.8	0.326087
intron_1_11960767_11963532	0.737679	Brain_Cortex	0.987163	PLOD1	intron_1_12020824_12023589	ENSG00000083444.17	-0.334928
intron_1_147659775_147669830	0.738134	Brain_Cortex	0.987163	ACP6	intron_1_147131890_147141952	ENSG00000162836.12	-0.334325
intron_1_150496628_150496810	0.736796	Brain_Cortex	0.987163	TARS2	intron_1_150469104_150469286	ENSG00000143374.18	0.3361
intron_1_151368319_151369004	0.74189	Brain_Cortex	0.987163	SELENBP1	intron_1_151340795_151341480	ENSG00000143416.21	-0.329352
intron_1_155203305_155203513	0.742262	Brain_Cortex	0.987163	THBS3	intron_1_155173096_155173304	ENSG00000169231.13	0.328859
intron_1_16986358_16986463	0.741186	Brain_Cortex	0.987163	ATP13A2	intron_1_17312853_17312958	ENSG00000159363.19	0.330284
intron_1_173865282_173865471	0.739996	Brain_Cortex	0.987163	GAS5	intron_1_173834420_173834609	ENSG00000234741.10	0.331858
intron_1_173865282_173865510	0.739996	Brain_Cortex	0.987163	GAS5	intron_1_173834420_173834648	ENSG00000234741.10	-0.331858
intron_1_224371423_224375795	0.743546	Brain_Cortex	0.987163	CNIH4	intron_1_224559125_224563497	ENSG00000143771.12	-0.327161
intron_1_2379227_2384978	0.739369	Brain_Cortex	0.987163	MORN1	intron_1_2310666_2316417	ENSG00000116151.14	0.332689
intron_1_27356099_27356388	0.743353	Brain_Cortex	0.987163	MAP3K6	intron_1_27682590_27682879	ENSG00000142733.18	0.327416
intron_1_62584878_62586507	0.738883	Brain_Cortex	0.987163	DOCK7	intron_1_63050549_63052178	ENSG00000116641.18	-0.333333
intron_1_66671019_66671944	0.740147	Brain_Cortex	0.987163	SGIP1	intron_1_67136702_67137627	ENSG00000118473.23	-0.331658
intron_1_87329244_87332013	0.744063	Brain_Cortex	0.987163	LMO4	intron_1_87794927_87797696	ENSG00000143013.13	0.326478
intron_20_4186832_4187270	0.736857	Brain_Cortex	0.987163	SMOX	intron_20_4167479_4167917	ENSG00000088826.18	-0.336018
intron_21_16631489_16640230	0.744242	Brain_Cortex	0.987163	MIR99AHG	intron_21_18003808_18012549	ENSG00000215386.15	0.326241
intron_21_38806120_38810035	0.74424	Brain_Cortex	0.987163	ETS2	intron_21_40178044_40181959	ENSG00000157557.13	0.326243
intron_21_44333262_44335758	0.739106	Brain_Cortex	0.987163	CFAP410	intron_21_45753145_45755641	ENSG00000160226.16	0.333037
intron_21_44335804_44336824	0.739106	Brain_Cortex	0.987163	CFAP410	intron_21_45755687_45756707	ENSG00000160226.16	-0.333037
intron_21_44335804_44337649	0.739106	Brain_Cortex	0.987163	CFAP410	intron_21_45755687_45757532	ENSG00000160226.16	0.333037
intron_21_44336920_44337649	0.739106	Brain_Cortex	0.987163	CFAP410	intron_21_45756803_45757532	ENSG00000160226.16	-0.333037
intron_21_44935890_44938444	0.744641	Brain_Cortex	0.987163	LINC01547	intron_21_46355805_46358359	ENSG00000183250.13	0.325714
intron_21_44935890_44939593	0.744641	Brain_Cortex	0.987163	LINC01547	intron_21_46355805_46359508	ENSG00000183250.13	-0.325714
intron_22_17706825_17726677	0.742332	Brain_Cortex	0.987163	BCL2L13	intron_22_18189591_18209443	ENSG00000099968.18	-0.328767
intron_22_18988195_18989417	0.744242	Brain_Cortex	0.987163	DGCR5	intron_22_18975708_18976930	ENSG00000273032.3	-0.326241
intron_22_29243489_29255271	0.736465	Brain_Cortex	0.987163	EMID1	intron_22_29639478_29651260	ENSG00000186998.16	0.336538
intron_22_31248769_31258291	0.737587	Brain_Cortex	0.987163	LIMK2	intron_22_31644755_31654277	ENSG00000182541.18	-0.335051
intron_22_31342960_31344332	0.741016	Brain_Cortex	0.987163	PATZ1	intron_22_31738946_31740318	ENSG00000100105.18	-0.330508
intron_22_31528863_31531058	0.743726	Brain_Cortex	0.987163	SFI1	intron_22_31924849_31927044	ENSG00000198089.16	-0.326923
intron_22_31528863_31546861	0.743726	Brain_Cortex	0.987163	SFI1	intron_22_31924849_31942847	ENSG00000198089.16	0.326923
intron_22_31628210_31628853	0.740583	Brain_Cortex	0.987163	PISD	intron_22_32024196_32024839	ENSG00000241878.12	0.331081
intron_22_44185872_44186577	0.741292	Brain_Cortex	0.987163	PARVG	intron_22_44581752_44582457	ENSG00000138964.17	0.330144
intron_22_44726634_44731730	0.738883	Brain_Cortex	0.987163	PRR5-ARHGAP8	intron_22_45122514_45127610	ENSG00000248405.10	0.333333
intron_22_44726634_44731730	0.738883	Brain_Cortex	0.987163	PRR5	intron_22_45122514_45127610	ENSG00000186654.21	0.333333
intron_22_44726634_44786457	0.738883	Brain_Cortex	0.987163	PRR5-ARHGAP8	intron_22_45122514_45182337	ENSG00000248405.10	-0.333333
intron_2_137970217_138000918	0.737047	Brain_Cortex	0.987163	HNMT	intron_2_138727787_138758488	ENSG00000150540.14	-0.335766
intron_2_152632137_152636427	0.744641	Brain_Cortex	0.987163	FMNL2	intron_2_153488651_153492941	ENSG00000157827.20	-0.325714
intron_2_169799516_169800952	0.741244	Brain_Cortex	0.987163	SSB	intron_2_170656026_170657462	ENSG00000138385.16	-0.330206
intron_2_179172233_179176448	0.743225	Brain_Cortex	0.987163	SESTD1	intron_2_180036960_180041175	ENSG00000187231.14	0.327586
intron_2_207624404_207625265	0.741438	Brain_Cortex	0.987163	METTL21A	intron_2_208489128_208489989	ENSG00000144401.14	0.329949
intron_2_207712116_207714342	0.740376	Brain_Cortex	0.987163	CCNYL1	intron_2_208576840_208579066	ENSG00000163249.13	-0.331356
intron_2_207712116_207724800	0.740376	Brain_Cortex	0.987163	CCNYL1	intron_2_208576840_208589524	ENSG00000163249.13	0.331356
intron_2_218479715_218482070	0.74248	Brain_Cortex	0.987163	USP37	intron_2_219344438_219346793	ENSG00000135913.11	-0.328571
intron_2_218592707_218593528	0.737086	Brain_Cortex	0.987163	CNOT9	intron_2_219457430_219458251	ENSG00000144580.14	-0.335714
intron_2_218697610_218697854	0.74248	Brain_Cortex	0.987163	STK36	intron_2_219562333_219562577	ENSG00000163482.12	-0.328571
intron_2_24221066_24246129	0.742368	Brain_Cortex	0.987163	ITSN2	intron_2_24443935_24468998	ENSG00000198399.16	0.32872
intron_2_46957007_46958495	0.742262	Brain_Cortex	0.987163	TTC7A	intron_2_47184146_47185634	ENSG00000068724.18	0.328859
intron_2_46957007_46974973	0.742262	Brain_Cortex	0.987163	TTC7A	intron_2_47184146_47202112	ENSG00000068724.18	-0.328859
intron_2_53808460_53809214	0.741841	Brain_Cortex	0.987163	ERLEC1	intron_2_54035597_54036351	ENSG00000068912.15	0.329417
intron_2_55206376_55206818	0.742558	Brain_Cortex	0.987163	CLHC1	intron_2_55433512_55433954	ENSG00000162994.16	-0.328467
intron_2_70085624_70085816	0.7421	Brain_Cortex	0.987163	PCBP1-AS1	intron_2_70312756_70312948	ENSG00000179818.17	0.329073
intron_2_70085624_70086124	0.7421	Brain_Cortex	0.987163	PCBP1-AS1	intron_2_70312756_70313256	ENSG00000179818.17	-0.329073
intron_2_73058596_73059008	0.74207	Brain_Cortex	0.987163	SFXN5	intron_2_73285725_73286137	ENSG00000144040.13	0.329114
intron_2_73058596_73059094	0.742214	Brain_Cortex	0.987163	SFXN5	intron_2_73285725_73286223	ENSG00000144040.13	-0.328923
intron_2_99154427_99154693	0.740446	Brain_Cortex	0.987163	TSGA10	intron_2_99770890_99771156	ENSG00000135951.16	0.331263
intron_3_101493968_101501070	0.737997	Brain_Cortex	0.987163	SENP7	intron_3_101212812_101219914	ENSG00000138468.16	-0.334507
intron_3_101493968_101513091	0.737997	Brain_Cortex	0.987163	SENP7	intron_3_101212812_101231935	ENSG00000138468.16	0.334507
intron_3_129584562_129585952	0.741582	Brain_Cortex	0.987163	PLXND1	intron_3_129303405_129304795	ENSG00000004399.13	-0.329759
intron_3_142365366_142370485	0.741478	Brain_Cortex	0.987163	XRN1	intron_3_142084208_142089327	ENSG00000114127.11	-0.329897
intron_3_149846140_149852516	0.740129	Brain_Cortex	0.987163	RNF13	intron_3_149563927_149570303	ENSG00000082996.20	-0.331683
intron_3_15003986_15004557	0.738188	Brain_Cortex	0.987163	NR2C2	intron_3_15045493_15046064	ENSG00000177463.16	-0.334254
intron_3_158602939_158605097	0.741257	Brain_Cortex	0.987163	MLF1	intron_3_158320728_158322886	ENSG00000178053.21	0.330189
intron_3_196722556_196727923	0.739615	Brain_Cortex	0.987163	PIGX	intron_3_196449427_196454794	ENSG00000163964.18	0.332363
intron_3_196927879_196929633	0.740655	Brain_Cortex	0.987163	SENP5	intron_3_196654750_196656504	ENSG00000119231.11	-0.330986
intron_3_39098893_39099353	0.743337	Brain_Cortex	0.987163	GORASP1	intron_3_39140384_39140844	ENSG00000114745.15	0.327438
intron_3_66263379_66304453	0.737433	Brain_Cortex	0.987163	SLC25A26	intron_3_66313803_66354877	ENSG00000144741.19	0.335255
intron_3_8990839_8992906	0.739632	Brain_Cortex	0.987163	SRGAP3	intron_3_9032523_9034590	ENSG00000196220.17	-0.33234
intron_4_127623491_127643521	0.74111	Brain_Cortex	0.987163	INTU	intron_4_128544646_128564676	ENSG00000164066.13	-0.330383
intron_4_17809692_17810447	0.741561	Brain_Cortex	0.987163	DCAF16	intron_4_17811315_17812070	ENSG00000163257.11	-0.329787
intron_4_26428860_26429898	0.739954	Brain_Cortex	0.987163	RBPJ	intron_4_26430482_26431520	ENSG00000168214.22	-0.331915
intron_4_731110_732444	0.742683	Brain_Cortex	0.987163	PCGF3	intron_4_724899_726233	ENSG00000185619.19	0.328302
intron_5_113515362_113524981	0.741743	Brain_Cortex	0.987163	YTHDC2	intron_5_112851059_112860678	ENSG00000047188.16	0.329545
intron_5_139648845_139679847	0.744653	Brain_Cortex	0.987163	CXXC5	intron_5_139028430_139059432	ENSG00000171604.12	-0.325698
intron_5_139648845_139680364	0.744653	Brain_Cortex	0.987163	CXXC5	intron_5_139028430_139059949	ENSG00000171604.12	0.325698
intron_5_141659476_141659779	0.743031	Brain_Cortex	0.987163	ARAP3	intron_5_141039043_141039346	ENSG00000120318.16	-0.327842
intron_5_150446963_150447585	0.743471	Brain_Cortex	0.987163	RPS14	intron_5_149826526_149827148	ENSG00000164587.13	0.32726
intron_5_34004734_34005756	0.737047	Brain_Cortex	0.987163	AMACR	intron_5_34004839_34005861	ENSG00000242110.9	-0.335766
intron_5_34004734_34005756	0.737047	Brain_Cortex	0.987163	ENSG00000289791	intron_5_34004839_34005861	ENSG00000289791.1	-0.335766
intron_5_34035758_34042823	0.736464	Brain_Cortex	0.987163	C1QTNF3	intron_5_34035863_34042928	ENSG00000082196.21	0.336539
intron_5_6622100_6623214	0.739629	Brain_Cortex	0.987163	NSUN2	intron_5_6622213_6623327	ENSG00000037474.15	0.332344
intron_5_87405007_87407976	0.736821	Brain_Cortex	0.987163	CCNH	intron_5_86700824_86703793	ENSG00000134480.16	-0.336066
intron_6_152145555_152148045	0.736712	Brain_Cortex	0.987163	SYNE1	intron_6_152466690_152469180	ENSG00000131018.25	0.33621
intron_6_33621691_33640484	0.740801	Brain_Cortex	0.987163	ITPR3	intron_6_33589468_33608261	ENSG00000096433.11	-0.330793
intron_6_33700513_33701346	0.741257	Brain_Cortex	0.987163	UQCC2	intron_6_33668290_33669123	ENSG00000137288.10	0.330189
intron_6_53842227_53878993	0.738883	Brain_Cortex	0.987163	LRRC1	intron_6_53707025_53743791	ENSG00000137269.15	0.333333
intron_7_100858942_100859050	0.738883	Brain_Cortex	0.987163	SLC12A9	intron_7_100456564_100456672	ENSG00000146828.18	0.333333
intron_7_100859161_100859885	0.738883	Brain_Cortex	0.987163	SLC12A9	intron_7_100456783_100457507	ENSG00000146828.18	0.333333
intron_7_108234688_108237752	0.742558	Brain_Cortex	0.987163	NRCAM	intron_7_107875132_107878196	ENSG00000091129.22	0.328467
intron_7_108234688_108239959	0.742558	Brain_Cortex	0.987163	NRCAM	intron_7_107875132_107880403	ENSG00000091129.22	-0.328467
intron_7_1153224_1155453	0.743466	Brain_Cortex	0.987163	ZFAND2A	intron_7_1192860_1195089	ENSG00000178381.12	0.327267
intron_7_129611824_129657343	0.739452	Brain_Cortex	0.987163	NRF1	intron_7_129251665_129297183	ENSG00000106459.15	0.332579
intron_7_142943343_142943486	0.744317	Brain_Cortex	0.987163	KEL	intron_7_142640430_142640573	ENSG00000197993.9	0.326142
intron_7_149080717_149090623	0.742262	Brain_Cortex	0.987163	ZNF786	intron_7_148777809_148787715	ENSG00000197362.15	-0.328859
intron_7_151215082_151215604	0.742683	Brain_Cortex	0.987163	ABCF2-H2BK1	intron_7_150912168_150912690	ENSG00000285292.1	0.328302
intron_7_151215082_151215604	0.742683	Brain_Cortex	0.987163	ABCF2	intron_7_150912168_150912690	ENSG00000033050.9	0.328302
intron_7_23260138_23260456	0.74248	Brain_Cortex	0.987163	GPNMB	intron_7_23299757_23300075	ENSG00000136235.17	0.328571
intron_7_23260773_23266517	0.74248	Brain_Cortex	0.987163	GPNMB	intron_7_23300392_23306136	ENSG00000136235.17	-0.328571
intron_7_6331235_6348573	0.741727	Brain_Cortex	0.987163	FAM220A	intron_7_6370866_6388204	ENSG00000178397.13	0.329567
intron_7_6331235_6348573	0.741727	Brain_Cortex	0.987163	SAGSIN1	intron_7_6370866_6388204	ENSG00000286075.3	0.329567
intron_7_77329391_77330239	0.740011	Brain_Cortex	0.987163	GSAP	intron_7_76958708_76959556	ENSG00000186088.16	0.331839
intron_8_143021433_143021566	0.73977	Brain_Cortex	0.987163	LY6E	intron_8_144102850_144102983	ENSG00000160932.11	0.332158
intron_8_17184815_17186331	0.739296	Brain_Cortex	0.987163	ZDHHC2	intron_8_17042324_17043840	ENSG00000104219.13	-0.332785
intron_8_25446250_25450380	0.738883	Brain_Cortex	0.987163	KCTD9	intron_8_25303766_25307896	ENSG00000104756.16	0.333333
intron_8_29127268_29130533	0.736667	Brain_Cortex	0.987163	KIF13B	intron_8_28984785_28988050	ENSG00000197892.13	-0.33627
intron_8_51913180_51946436	0.74207	Brain_Cortex	0.987163	PCMTD1-DT	intron_8_52825740_52858996	ENSG00000228801.8	-0.329114
intron_8_61644632_61646750	0.741781	Brain_Cortex	0.987163	ASPH	intron_8_62557191_62559309	ENSG00000198363.18	-0.329496
intron_8_90881130_90917492	0.744023	Brain_Cortex	0.987163	NECAB1	intron_8_91893358_91929720	ENSG00000123119.12	-0.326531
intron_9_113256043_113256455	0.741991	Brain_Cortex	0.987163	CDC26	intron_9_116018323_116018735	ENSG00000176386.9	-0.329218
intron_9_114425024_114426211	0.73726	Brain_Cortex	0.987163	WHRN	intron_9_117187304_117188491	ENSG00000095397.17	-0.335484
intron_9_121160302_121161856	0.738883	Brain_Cortex	0.987163	CNTRL	intron_9_123922580_123924134	ENSG00000119397.19	-0.333333
intron_9_128541199_128543379	0.740427	Brain_Cortex	0.987163	ENSG00000228395	intron_9_131303478_131305658	ENSG00000228395.3	-0.331288
intron_9_128936503_128936583	0.744242	Brain_Cortex	0.987163	PHYHD1	intron_9_131698782_131698862	ENSG00000175287.19	0.326241
intron_9_128936503_128937757	0.744242	Brain_Cortex	0.987163	PHYHD1	intron_9_131698782_131700036	ENSG00000175287.19	0.326241
intron_9_128936645_128937757	0.744242	Brain_Cortex	0.987163	PHYHD1	intron_9_131698924_131700036	ENSG00000175287.19	0.326241
intron_9_128936645_128940369	0.744242	Brain_Cortex	0.987163	PHYHD1	intron_9_131698924_131702648	ENSG00000175287.19	-0.326241
intron_9_128937778_128940369	0.744242	Brain_Cortex	0.987163	PHYHD1	intron_9_131700057_131702648	ENSG00000175287.19	-0.326241
intron_9_128937944_128940369	0.744242	Brain_Cortex	0.987163	PHYHD1	intron_9_131700223_131702648	ENSG00000175287.19	0.326241
intron_9_132264985_132269615	0.739854	Brain_Cortex	0.987163	SETX	intron_9_135140372_135145002	ENSG00000107290.14	-0.332046
intron_9_133468028_133468563	0.737775	Brain_Cortex	0.987163	CACFD1	intron_9_136333150_136333685	ENSG00000160325.15	0.334802
intron_9_136429807_136430277	0.743726	Brain_Cortex	0.987163	INPP5E	intron_9_139324259_139324729	ENSG00000148384.14	-0.326923
intron_9_136446949_136447227	0.740486	Brain_Cortex	0.987163	SEC16A	intron_9_139341401_139341679	ENSG00000148396.19	-0.33121
intron_9_136447015_136447227	0.740486	Brain_Cortex	0.987163	SEC16A	intron_9_139341467_139341679	ENSG00000148396.19	0.33121
intron_9_677009_710804	0.743462	Brain_Cortex	0.987163	KANK1	intron_9_677009_710804	ENSG00000107104.21	-0.327273
intron_9_68889133_68894339	0.740059	Brain_Cortex	0.987163	PIP5K1B	intron_9_71504049_71509255	ENSG00000107242.20	-0.331776
intron_1_109659110_109665011	0.707921	Stomach	0.987163	GSTM4	intron_1_110201732_110207633	ENSG00000168765.19	-0.37465
intron_5_72848498_72851238	0.707989	Stomach	0.987163	TNPO1	intron_5_72144325_72147065	ENSG00000083312.19	-0.374558
intron_5_72848498_72851244	0.707989	Stomach	0.987163	TNPO1	intron_5_72144325_72147071	ENSG00000083312.19	0.374558
intron_10_4826363_4830675	0.718488	Lung	0.987169	AKR1E2	intron_10_4868555_4872867	ENSG00000165568.18	-0.36048
intron_10_88823018_88823280	0.718462	Lung	0.987169	ANKRD22	intron_10_90582775_90583037	ENSG00000152766.6	0.360515
intron_12_43768272_43771220	0.718578	Lung	0.987169	IRAK4	intron_12_44162075_44165023	ENSG00000198001.16	0.36036
intron_12_43768272_43772180	0.718578	Lung	0.987169	IRAK4	intron_12_44162075_44165983	ENSG00000198001.16	0.36036
intron_12_96003920_96006314	0.717664	Lung	0.987169	LTA4H	intron_12_96397698_96400092	ENSG00000111144.10	-0.361582
intron_14_73065093_73071627	0.718514	Lung	0.987169	RBM25	intron_14_73531801_73538335	ENSG00000119707.14	0.360446
intron_15_76947517_76948410	0.718374	Lung	0.987169	RCN2	intron_15_77239858_77240751	ENSG00000117906.14	-0.360632
intron_15_82252775_82259088	0.718357	Lung	0.987169	EFL1	intron_15_82545116_82551429	ENSG00000140598.16	0.360656
intron_16_72058355_72059114	0.717568	Lung	0.987169	HP	intron_16_72092254_72093013	ENSG00000257017.10	0.361711
intron_16_84184899_84186901	0.717843	Lung	0.987169	TAF1C	intron_16_84218505_84220507	ENSG00000103168.17	0.361343
intron_17_7324012_7324108	0.718357	Lung	0.987169	NEURL4	intron_17_7227331_7227427	ENSG00000215041.10	0.360656
intron_17_75628762_75628934	0.718563	Lung	0.987169	RECQL5	intron_17_73624842_73625014	ENSG00000108469.15	0.36038
intron_17_82870380_82884145	0.718292	Lung	0.987169	TBCD	intron_17_80828256_80842021	ENSG00000141556.22	0.360743
intron_18_22949713_22968806	0.718118	Lung	0.987169	RBBP8	intron_18_20529676_20548769	ENSG00000101773.19	-0.360976
intron_18_2544286_2544653	0.718357	Lung	0.987169	METTL4	intron_18_2544285_2544652	ENSG00000101574.15	-0.360656
intron_19_16863796_16865410	0.718627	Lung	0.987169	SIN3B	intron_19_16974607_16976221	ENSG00000127511.10	-0.360294
intron_19_46310691_46312161	0.718313	Lung	0.987169	HIF3A	intron_19_46813948_46815418	ENSG00000124440.16	0.360714
intron_19_9569082_9584461	0.718009	Lung	0.987169	ZNF121	intron_19_9679758_9695137	ENSG00000197961.12	-0.361121
intron_20_37999328_38002628	0.717678	Lung	0.987169	TTI1	intron_20_36627730_36631030	ENSG00000101407.13	0.361564
intron_21_32741622_32743248	0.717654	Lung	0.987169	PAXBP1	intron_21_34113933_34115559	ENSG00000159086.15	-0.361596
intron_2_73860589_73862203	0.71776	Lung	0.987169	STAMBP	intron_2_74087716_74089330	ENSG00000124356.17	-0.361454
intron_2_9474647_9475987	0.718016	Lung	0.987169	IAH1	intron_2_9614776_9616116	ENSG00000134330.19	0.361111
intron_2_9474647_9478222	0.718016	Lung	0.987169	IAH1	intron_2_9614776_9618351	ENSG00000134330.19	-0.361111
intron_2_9476039_9478222	0.718016	Lung	0.987169	IAH1	intron_2_9616168_9618351	ENSG00000134330.19	0.361111
intron_2_9478370_9481286	0.718016	Lung	0.987169	IAH1	intron_2_9618499_9621415	ENSG00000134330.19	-0.361111
intron_3_111949075_111952572	0.718197	Lung	0.987169	PHLDB2	intron_3_111667922_111671419	ENSG00000144824.21	-0.36087
intron_3_142359931_142365047	0.718543	Lung	0.987169	XRN1	intron_3_142078773_142083889	ENSG00000114127.11	0.360406
intron_3_197130671_197136542	0.718301	Lung	0.987169	DLG1	intron_3_196857542_196863413	ENSG00000075711.21	-0.360731
intron_4_2827674_2831571	0.718627	Lung	0.987169	SH3BP2	intron_4_2829401_2833298	ENSG00000087266.17	0.360294
intron_4_83484166_83484986	0.718627	Lung	0.987169	ABRAXAS1	intron_4_84405319_84406139	ENSG00000163322.14	0.360294
intron_5_178231523_178231669	0.718627	Lung	0.987169	PHYKPL	intron_5_177658524_177658670	ENSG00000175309.15	-0.360294
intron_5_55948982_55951464	0.717811	Lung	0.987169	IL6ST	intron_5_55244810_55247292	ENSG00000134352.21	0.361386
intron_7_135193346_135193578	0.717882	Lung	0.987169	WDR91	intron_7_134878098_134878330	ENSG00000105875.15	0.36129
intron_8_60795127_60800388	0.718016	Lung	0.987169	CHD7	intron_8_61707686_61712947	ENSG00000171316.14	-0.361111
intron_13_95630113_95630714	0.746519	Brain_Substantia_nigra	0.98717	DZIP1	intron_13_96282367_96282968	ENSG00000134874.18	0.323232
intron_4_185436359_185440540	0.746548	Brain_Substantia_nigra	0.98717	C4orf47	intron_4_186357513_186361694	ENSG00000205129.9	-0.323194
intron_6_135300558_135318519	0.726635	Testis	0.987171	AHI1	intron_6_135621696_135639657	ENSG00000135541.22	-0.349606
intron_10_124819450_124826595	0.751188	Cells_EBV-transformed_lymphocytes	0.987172	ABRAXAS2	intron_10_126508019_126515164	ENSG00000165660.8	0.317073
intron_10_27218183_27219723	0.751258	Cells_EBV-transformed_lymphocytes	0.987172	ACBD5	intron_10_27507112_27508652	ENSG00000107897.20	0.316981
intron_10_98414834_98415009	0.749916	Cells_EBV-transformed_lymphocytes	0.987172	ENSG00000289758	intron_10_100174591_100174766	ENSG00000289758.1	-0.31875
intron_10_98414834_98415009	0.749916	Cells_EBV-transformed_lymphocytes	0.987172	PYROXD2	intron_10_100174591_100174766	ENSG00000119943.13	-0.31875
intron_11_17337534_17349345	0.752053	Cells_EBV-transformed_lymphocytes	0.987172	NUCB2	intron_11_17359081_17370892	ENSG00000070081.18	-0.315934
intron_11_3041031_3042165	0.75106	Cells_EBV-transformed_lymphocytes	0.987172	CARS1	intron_11_3062261_3063395	ENSG00000110619.18	0.317241
intron_11_65863502_65863600	0.750813	Cells_EBV-transformed_lymphocytes	0.987172	MUS81	intron_11_65630973_65631071	ENSG00000172732.12	-0.317568
intron_12_120170321_120173653	0.750524	Cells_EBV-transformed_lymphocytes	0.987172	GCN1	intron_12_120608125_120611457	ENSG00000089154.11	0.317949
intron_12_2890988_2909529	0.751557	Cells_EBV-transformed_lymphocytes	0.987172	TULP3	intron_12_3000154_3018695	ENSG00000078246.17	-0.316587
intron_12_31709425_31728971	0.752162	Cells_EBV-transformed_lymphocytes	0.987172	AMN1	intron_12_31862359_31881905	ENSG00000151743.11	-0.315789
intron_12_7102087_7108251	0.751905	Cells_EBV-transformed_lymphocytes	0.987172	C1RL	intron_12_7254683_7260847	ENSG00000139178.12	0.316129
intron_13_20589867_20590967	0.751905	Cells_EBV-transformed_lymphocytes	0.987172	IFT88	intron_13_21164006_21165106	ENSG00000032742.18	-0.316129
intron_13_32527532_32535769	0.751505	Cells_EBV-transformed_lymphocytes	0.987172	N4BP2L2	intron_13_33101669_33109906	ENSG00000244754.9	0.316656
intron_14_23955212_23965762	0.750059	Cells_EBV-transformed_lymphocytes	0.987172	DHRS4	intron_14_24424421_24434971	ENSG00000157326.19	-0.318562
intron_14_71307363_71310558	0.750347	Cells_EBV-transformed_lymphocytes	0.987172	SIPA1L1-AS1	intron_14_71774080_71777275	ENSG00000259146.4	0.318182
intron_15_55319413_55320275	0.751349	Cells_EBV-transformed_lymphocytes	0.987172	PIGB	intron_15_55611611_55612473	ENSG00000069943.10	0.31686
intron_15_55319413_55327531	0.751349	Cells_EBV-transformed_lymphocytes	0.987172	PIGB	intron_15_55611611_55619729	ENSG00000069943.10	-0.31686
intron_15_74926887_74929116	0.750791	Cells_EBV-transformed_lymphocytes	0.987172	COX5A	intron_15_75219228_75221457	ENSG00000178741.12	-0.317597
intron_15_90935375_90935544	0.750796	Cells_EBV-transformed_lymphocytes	0.987172	UNC45A	intron_15_91478605_91478774	ENSG00000140553.18	0.31759
intron_16_57055519_57058065	0.751528	Cells_EBV-transformed_lymphocytes	0.987172	NLRC5	intron_16_57089431_57091977	ENSG00000140853.17	-0.316626
intron_16_70496379_70497221	0.751318	Cells_EBV-transformed_lymphocytes	0.987172	COG4	intron_16_70530282_70531124	ENSG00000103051.21	-0.316901
intron_16_70496431_70497221	0.751318	Cells_EBV-transformed_lymphocytes	0.987172	COG4	intron_16_70530334_70531124	ENSG00000103051.21	0.316901
intron_17_32018054_32020697	0.751955	Cells_EBV-transformed_lymphocytes	0.987172	LRRC37B	intron_17_30345073_30347716	ENSG00000185158.13	-0.316062
intron_17_32209445_32211116	0.750894	Cells_EBV-transformed_lymphocytes	0.987172	RHOT1	intron_17_30536464_30538135	ENSG00000126858.19	-0.31746
intron_17_54952112_54961119	0.750302	Cells_EBV-transformed_lymphocytes	0.987172	COX11	intron_17_53029473_53038480	ENSG00000166260.13	0.318242
intron_17_81246673_81246885	0.750966	Cells_EBV-transformed_lymphocytes	0.987172	SLC38A10	intron_17_79220473_79220685	ENSG00000157637.13	0.317365
intron_17_8884783_8886229	0.749753	Cells_EBV-transformed_lymphocytes	0.987172	PIK3R5	intron_17_8788100_8789546	ENSG00000141506.15	0.318966
intron_19_12466519_12466724	0.752162	Cells_EBV-transformed_lymphocytes	0.987172	ENSG00000196826	intron_19_12577333_12577538	ENSG00000196826.7	0.315789
intron_19_12466519_12466724	0.752162	Cells_EBV-transformed_lymphocytes	0.987172	ENSG00000269755	intron_19_12577333_12577538	ENSG00000269755.1	0.315789
intron_19_12466519_12466724	0.752162	Cells_EBV-transformed_lymphocytes	0.987172	ZNF709	intron_19_12577333_12577538	ENSG00000242852.7	0.315789
intron_19_41432408_41433272	0.751318	Cells_EBV-transformed_lymphocytes	0.987172	DMAC2	intron_19_41938313_41939177	ENSG00000105341.19	0.316901
intron_19_41432408_41433537	0.751318	Cells_EBV-transformed_lymphocytes	0.987172	DMAC2	intron_19_41938313_41939442	ENSG00000105341.19	-0.316901
intron_19_41433434_41433537	0.751318	Cells_EBV-transformed_lymphocytes	0.987172	DMAC2	intron_19_41939339_41939442	ENSG00000105341.19	0.316901
intron_19_41433673_41438218	0.751318	Cells_EBV-transformed_lymphocytes	0.987172	DMAC2	intron_19_41939578_41944123	ENSG00000105341.19	0.316901
intron_19_43475544_43478047	0.752162	Cells_EBV-transformed_lymphocytes	0.987172	PHLDB3	intron_19_43979696_43982199	ENSG00000176531.11	-0.315789
intron_1_58530729_58533953	0.752194	Cells_EBV-transformed_lymphocytes	0.987172	OMA1	intron_1_58996401_58999625	ENSG00000162600.12	-0.315748
intron_1_93246204_93246838	0.751727	Cells_EBV-transformed_lymphocytes	0.987172	CCDC18	intron_1_93711761_93712395	ENSG00000122483.18	-0.316364
intron_1_99896388_99900636	0.749968	Cells_EBV-transformed_lymphocytes	0.987172	AGL	intron_1_100361944_100366192	ENSG00000162688.17	-0.318681
intron_1_99975069_99993537	0.752032	Cells_EBV-transformed_lymphocytes	0.987172	ENSG00000283761	intron_1_100440625_100459093	ENSG00000283761.1	-0.315961
intron_1_99975069_99993537	0.752032	Cells_EBV-transformed_lymphocytes	0.987172	SLC35A3	intron_1_100440625_100459093	ENSG00000117620.15	-0.315961
intron_20_18298062_18298289	0.751755	Cells_EBV-transformed_lymphocytes	0.987172	ZNF133	intron_20_18278706_18278933	ENSG00000125846.17	-0.316327
intron_22_50286287_50287111	0.750791	Cells_EBV-transformed_lymphocytes	0.987172	PLXNB2	intron_22_50724716_50725540	ENSG00000196576.16	0.317597
intron_22_50287264_50287667	0.750791	Cells_EBV-transformed_lymphocytes	0.987172	PLXNB2	intron_22_50725693_50726096	ENSG00000196576.16	-0.317597
intron_2_127064018_127068924	0.751297	Cells_EBV-transformed_lymphocytes	0.987172	BIN1	intron_2_127821594_127826500	ENSG00000136717.15	0.31693
intron_2_151514428_151514818	0.750791	Cells_EBV-transformed_lymphocytes	0.987172	NEB	intron_2_152370942_152371332	ENSG00000183091.21	-0.317597
intron_2_151514928_151516459	0.750791	Cells_EBV-transformed_lymphocytes	0.987172	NEB	intron_2_152371442_152372973	ENSG00000183091.21	-0.317597
intron_2_158674000_158676739	0.751059	Cells_EBV-transformed_lymphocytes	0.987172	PKP4	intron_2_159530512_159533251	ENSG00000144283.23	0.317243
intron_2_158674000_158678581	0.751059	Cells_EBV-transformed_lymphocytes	0.987172	PKP4	intron_2_159530512_159535093	ENSG00000144283.23	0.317243
intron_2_238194331_238194805	0.75106	Cells_EBV-transformed_lymphocytes	0.987172	ILKAP	intron_2_239102972_239103446	ENSG00000132323.9	-0.317241
intron_3_101340211_101341646	0.749847	Cells_EBV-transformed_lymphocytes	0.987172	SENP7	intron_3_101059055_101060490	ENSG00000138468.16	0.318841
intron_3_11845096_11846502	0.751947	Cells_EBV-transformed_lymphocytes	0.987172	TAMM41	intron_3_11886570_11887976	ENSG00000144559.11	-0.316073
intron_3_129269000_129271767	0.751371	Cells_EBV-transformed_lymphocytes	0.987172	COPG1	intron_3_128987843_128990610	ENSG00000181789.14	0.316832
intron_3_132716909_132717955	0.750753	Cells_EBV-transformed_lymphocytes	0.987172	NPHP3	intron_3_132435753_132436799	ENSG00000113971.21	-0.317647
intron_3_132716909_132718994	0.750753	Cells_EBV-transformed_lymphocytes	0.987172	NPHP3-ACAD11	intron_3_132435753_132437838	ENSG00000274810.4	0.317647
intron_3_132716909_132718994	0.750753	Cells_EBV-transformed_lymphocytes	0.987172	NPHP3	intron_3_132435753_132437838	ENSG00000113971.21	0.317647
intron_4_2823037_2824613	0.749949	Cells_EBV-transformed_lymphocytes	0.987172	SH3BP2	intron_4_2824764_2826340	ENSG00000087266.17	-0.318707
intron_5_146507207_146507873	0.750575	Cells_EBV-transformed_lymphocytes	0.987172	TCERG1	intron_5_145886770_145887436	ENSG00000113649.13	0.317881
intron_5_64754362_64765045	0.752162	Cells_EBV-transformed_lymphocytes	0.987172	SREK1IP1	intron_5_64050189_64060872	ENSG00000153006.16	-0.315789
intron_5_64754362_64768505	0.752162	Cells_EBV-transformed_lymphocytes	0.987172	SREK1IP1	intron_5_64050189_64064332	ENSG00000153006.16	0.315789
intron_6_159692863_159693145	0.751971	Cells_EBV-transformed_lymphocytes	0.987172	SOD2	intron_6_160113895_160114177	ENSG00000291237.1	-0.316042
intron_6_43216503_43220459	0.751	Cells_EBV-transformed_lymphocytes	0.987172	CUL9	intron_6_43184241_43188197	ENSG00000112659.14	-0.317321
intron_7_100562682_100562863	0.74986	Cells_EBV-transformed_lymphocytes	0.987172	AGFG2	intron_7_100160305_100160486	ENSG00000106351.13	-0.318824
intron_7_149278527_149287565	0.750069	Cells_EBV-transformed_lymphocytes	0.987172	ZNF783	intron_7_148975618_148984656	ENSG00000204946.10	0.318548
intron_7_156684163_156724112	0.751755	Cells_EBV-transformed_lymphocytes	0.987172	LMBR1	intron_7_156476857_156516806	ENSG00000105983.23	0.316327
intron_8_130079971_130112094	0.751497	Cells_EBV-transformed_lymphocytes	0.987172	ASAP1	intron_8_131092217_131124340	ENSG00000153317.15	0.316667
intron_8_9020464_9029792	0.750192	Cells_EBV-transformed_lymphocytes	0.987172	ERI1	intron_8_8877974_8887302	ENSG00000104626.15	-0.318386
intron_9_111631743_111647107	0.750127	Cells_EBV-transformed_lymphocytes	0.987172	DNAJC25	intron_9_114394023_114409387	ENSG00000059769.20	0.318471
intron_9_125585727_125657651	0.751869	Cells_EBV-transformed_lymphocytes	0.987172	MAPKAP1	intron_9_128348006_128419930	ENSG00000119487.17	0.316176
intron_9_68889133_68894339	0.750669	Cells_EBV-transformed_lymphocytes	0.987172	PIP5K1B	intron_9_71504049_71509255	ENSG00000107242.20	-0.317757
intron_9_94438528_94440985	0.751459	Cells_EBV-transformed_lymphocytes	0.987172	MFSD14B	intron_9_97200810_97203267	ENSG00000148110.17	-0.316716
intron_10_54897500_55166576	0.766389	smultixcan	0.987173	PCDH15	intron_10_56657260_56926336	ENSG00000150275.20	0.297101
intron_10_96009923_96027212	0.766389	smultixcan	0.987173	CC2D2B	intron_10_97769680_97786969	ENSG00000188649.15	0.148551
intron_11_117839830_117840319	0.766422	smultixcan	0.987173	FXYD6-FXYD2	intron_11_117710545_117711034	ENSG00000255245.4	-0.0270053
intron_11_117839830_117840319	0.766422	smultixcan	0.987173	FXYD6	intron_11_117710545_117711034	ENSG00000137726.17	-0.0270053
intron_11_117839830_117841148	0.766422	smultixcan	0.987173	FXYD6-FXYD2	intron_11_117710545_117711863	ENSG00000255245.4	-0.297059
intron_11_117839830_117841148	0.766422	smultixcan	0.987173	FXYD6	intron_11_117710545_117711863	ENSG00000137726.17	-0.297059
intron_11_46696156_46697021	0.76632	smultixcan	0.987173	ARHGAP1	intron_11_46717706_46718571	ENSG00000175220.12	0.276966
intron_11_65863502_65863578	0.76624	smultixcan	0.987173	MUS81	intron_11_65630973_65631049	ENSG00000172732.12	0.297297
intron_11_65863657_65863804	0.76624	smultixcan	0.987173	MUS81	intron_11_65631128_65631275	ENSG00000172732.12	0.297297
intron_15_49217313_49225205	0.766426	smultixcan	0.987173	GALK2	intron_15_49509510_49517402	ENSG00000156958.15	-0.296837
intron_18_9275667_9279549	0.76624	smultixcan	0.987173	ANKRD12	intron_18_9275665_9279547	ENSG00000101745.17	-0.247748
intron_1_156137232_156137654	0.766333	smultixcan	0.987173	LMNA	intron_1_156107023_156107445	ENSG00000160789.24	0.292569
intron_1_167878635_167880115	0.76636	smultixcan	0.987173	ADCY10	intron_1_167847873_167849353	ENSG00000143199.18	-0.29714
intron_1_167880191_167880491	0.76636	smultixcan	0.987173	ADCY10	intron_1_167849429_167849729	ENSG00000143199.18	0.29714
intron_20_56388202_56390556	0.76624	smultixcan	0.987173	AURKA	intron_20_54963258_54965612	ENSG00000087586.18	-0.297297
intron_20_56388202_56392168	0.76624	smultixcan	0.987173	AURKA	intron_20_54963258_54967224	ENSG00000087586.18	-0.297297
intron_20_56388784_56392154	0.76624	smultixcan	0.987173	AURKA	intron_20_54963840_54967210	ENSG00000087586.18	0.297297
intron_20_56388784_56392168	0.76624	smultixcan	0.987173	AURKA	intron_20_54963840_54967224	ENSG00000087586.18	0.297297
intron_22_36253991_36254937	0.766411	smultixcan	0.987173	APOL1	intron_22_36650037_36650983	ENSG00000100342.22	0.21986
intron_22_50569668_50570293	0.766413	smultixcan	0.987173	CHKB-CPT1B	intron_22_51008097_51008722	ENSG00000254413.8	-0.689022
intron_22_50569668_50570293	0.766413	smultixcan	0.987173	CPT1B	intron_22_51008097_51008722	ENSG00000205560.13	-0.689022
intron_22_50627792_50627946	0.766179	smultixcan	0.987173	ARSA	intron_22_51066220_51066374	ENSG00000100299.18	-0.297376
intron_3_126914750_126935096	0.766329	smultixcan	0.987173	CHCHD6	intron_3_126633593_126653939	ENSG00000159685.11	0.29718
intron_4_77058635_77066249	0.766268	smultixcan	0.987173	CCNI	intron_4_77979788_77987402	ENSG00000118816.11	-0.29726
intron_5_86747067_86747929	0.766389	smultixcan	0.987173	LINC02059	intron_5_86042884_86043746	ENSG00000250544.2	0.297101
intron_5_86747067_86748992	0.766389	smultixcan	0.987173	LINC02059	intron_5_86042884_86044809	ENSG00000250544.2	0.297101
intron_6_167918933_167922856	0.766283	smultixcan	0.987173	AFDN	intron_6_168319613_168323536	ENSG00000130396.22	0.178344
intron_7_127588565_127589083	0.766389	smultixcan	0.987173	ARF5	intron_7_127228619_127229137	ENSG00000004059.11	0.297101
intron_7_29112822_29120893	0.766281	smultixcan	0.987173	CPVL	intron_7_29152438_29160509	ENSG00000106066.15	-0.0990812
intron_7_67302885_67309564	0.766371	smultixcan	0.987173	STAG3L4	intron_7_66767872_66774551	ENSG00000291153.1	-0.297125
intron_7_680726_711329	0.766337	smultixcan	0.987173	PRKAR1B	intron_7_720363_750966	ENSG00000188191.16	0.29717
intron_7_716846_726604	0.766337	smultixcan	0.987173	PRKAR1B	intron_7_756483_766241	ENSG00000188191.16	-0.29717
intron_9_134434207_134436467	0.766317	smultixcan	0.987173	RXRA	intron_9_137326053_137328313	ENSG00000186350.12	-0.502978
intron_10_125796188_125796790	0.771254	Esophagus_Mucosa	0.987174	UROS	intron_10_127484757_127485359	ENSG00000188690.15	-0.290735
intron_10_125796188_125798065	0.771254	Esophagus_Mucosa	0.987174	UROS	intron_10_127484757_127486634	ENSG00000188690.15	0.290735
intron_11_64258713_64258885	0.771569	Esophagus_Mucosa	0.987174	PLCB3	intron_11_64026185_64026357	ENSG00000149782.13	-0.290323
intron_12_48681641_48682187	0.771403	Esophagus_Mucosa	0.987174	KANSL2	intron_12_49075424_49075970	ENSG00000139620.13	0.290541
intron_12_53181992_53184891	0.771569	Esophagus_Mucosa	0.987174	ZNF740	intron_12_53575776_53578675	ENSG00000139651.11	-0.290323
intron_12_53182190_53184891	0.771569	Esophagus_Mucosa	0.987174	ZNF740	intron_12_53575974_53578675	ENSG00000139651.11	0.290323
intron_13_108270424_108286803	0.771271	Esophagus_Mucosa	0.987174	TNFSF13B	intron_13_108922772_108939151	ENSG00000102524.12	0.290713
intron_13_27271068_27271484	0.771862	Esophagus_Mucosa	0.987174	RASL11A	intron_13_27845205_27845621	ENSG00000122035.7	0.289941
intron_15_90884639_90885037	0.771336	Esophagus_Mucosa	0.987174	FES	intron_15_91427869_91428267	ENSG00000182511.12	0.290628
intron_17_75238090_75238652	0.771569	Esophagus_Mucosa	0.987174	GGA3	intron_17_73234171_73234733	ENSG00000125447.18	-0.290323
intron_1_10440413_10442265	0.771927	Esophagus_Mucosa	0.987174	CENPS-CORT	intron_1_10500470_10502322	ENSG00000251503.8	0.289855
intron_1_10440413_10442265	0.771927	Esophagus_Mucosa	0.987174	CENPS	intron_1_10500470_10502322	ENSG00000175279.22	0.289855
intron_1_10442441_10451377	0.771927	Esophagus_Mucosa	0.987174	CENPS-CORT	intron_1_10502498_10511434	ENSG00000251503.8	-0.289855
intron_1_158087860_158088006	0.771427	Esophagus_Mucosa	0.987174	KIRREL1	intron_1_158057650_158057796	ENSG00000183853.18	-0.290509
intron_1_177947942_177951914	0.771891	Esophagus_Mucosa	0.987174	CRYZL2P-SEC16B	intron_1_177917077_177921049	ENSG00000254154.8	0.289902
intron_1_177947942_177951914	0.771891	Esophagus_Mucosa	0.987174	SEC16B	intron_1_177917077_177921049	ENSG00000120341.19	0.289902
intron_20_45838360_45840448	0.771516	Esophagus_Mucosa	0.987174	SNX21	intron_20_44466999_44469087	ENSG00000124104.19	0.290393
intron_20_58989988_58990910	0.771569	Esophagus_Mucosa	0.987174	NELFCD	intron_20_57565043_57565965	ENSG00000101158.15	-0.290323
intron_21_36938994_36962036	0.771927	Esophagus_Mucosa	0.987174	HLCS	intron_21_38311294_38334336	ENSG00000159267.17	0.289855
intron_2_131531802_131532589	0.771783	Esophagus_Mucosa	0.987174	CCDC74A	intron_2_132289375_132290162	ENSG00000163040.15	0.290043
intron_2_15179116_15186742	0.771383	Esophagus_Mucosa	0.987174	NBAS	intron_2_15319240_15326866	ENSG00000151779.14	0.290566
intron_2_203190389_203193795	0.771927	Esophagus_Mucosa	0.987174	NBEAL1	intron_2_204055112_204058518	ENSG00000144426.19	-0.289855
intron_2_31181000_31186428	0.771697	Esophagus_Mucosa	0.987174	CAPN14	intron_2_31403866_31409294	ENSG00000214711.10	0.290156
intron_3_15269877_15304103	0.771815	Esophagus_Mucosa	0.987174	SH3BP5	intron_3_15311384_15345610	ENSG00000131370.16	-0.290001
intron_6_167911489_167914168	0.77115	Esophagus_Mucosa	0.987174	AFDN	intron_6_168312169_168314848	ENSG00000130396.22	-0.29087
intron_8_129903350_129970943	0.771927	Esophagus_Mucosa	0.987174	CYRIB	intron_8_130915596_130983189	ENSG00000153310.22	0.289855
intron_16_3443893_3448471	0.709824	Esophagus_Gastroesophageal_Junction	0.987176	NAA60	intron_16_3493893_3498471	ENSG00000122390.19	0.372093
intron_1_206493991_206496112	0.711376	Esophagus_Muscularis	0.987177	IKBKE	intron_1_206667324_206669445	ENSG00000263528.8	0.370008
intron_12_53315426_53315727	0.744782	Brain_Cortex	0.987177	AAAS	intron_12_53709210_53709511	ENSG00000094914.14	-0.325527
intron_12_53315486_53315727	0.744782	Brain_Cortex	0.987177	AAAS	intron_12_53709270_53709511	ENSG00000094914.14	0.325527
intron_19_39830027_39830375	0.744881	Brain_Cortex	0.987177	DYRK1B	intron_19_40320667_40321015	ENSG00000105204.14	0.325397
intron_20_46398771_46406548	0.744858	Brain_Cortex	0.987177	ELMO2	intron_20_45027410_45035187	ENSG00000062598.18	-0.325427
intron_4_38030456_38035588	0.744914	Brain_Cortex	0.987177	TBC1D1	intron_4_38032077_38037209	ENSG00000065882.18	0.325352
intron_6_28123211_28136745	0.744741	Brain_Cortex	0.987177	ZSCAN16-AS1	intron_6_28090989_28104523	ENSG00000269293.5	0.325581
intron_7_128409484_128409756	0.744824	Brain_Cortex	0.987177	IMPDH1	intron_7_128049538_128049810	ENSG00000106348.18	-0.325472
intron_12_53170502_53171326	0.725578	Nerve_Tibial	0.987177	CSAD	intron_12_53564286_53565110	ENSG00000139631.20	0.351014
intron_14_100369258_100376260	0.725907	Nerve_Tibial	0.987177	WARS1	intron_14_100835595_100842597	ENSG00000140105.18	-0.350575
intron_14_22830254_22830964	0.72582	Nerve_Tibial	0.987177	MRPL52	intron_14_23299463_23300173	ENSG00000172590.18	0.350692
intron_17_5416682_5418015	0.725851	Nerve_Tibial	0.987177	NUP88	intron_17_5320002_5321335	ENSG00000108559.13	0.350649
intron_1_58536741_58538795	0.725852	Nerve_Tibial	0.987177	OMA1	intron_1_59002413_59004467	ENSG00000162600.12	-0.350648
intron_2_108762195_108763237	0.72568	Nerve_Tibial	0.987177	RANBP2	intron_2_109378651_109379693	ENSG00000153201.17	0.350877
intron_3_113416627_113420017	0.725851	Nerve_Tibial	0.987177	CFAP44	intron_3_113135474_113138864	ENSG00000206530.11	-0.350649
intron_3_113416627_113420017	0.725851	Nerve_Tibial	0.987177	ENSG00000285943	intron_3_113135474_113138864	ENSG00000285943.1	-0.350649
intron_3_113426277_113427187	0.725851	Nerve_Tibial	0.987177	CFAP44	intron_3_113145124_113146034	ENSG00000206530.11	0.350649
intron_3_113426277_113427187	0.725851	Nerve_Tibial	0.987177	ENSG00000285943	intron_3_113145124_113146034	ENSG00000285943.1	0.350649
intron_3_66417266_66451559	0.725805	Nerve_Tibial	0.987177	LRIG1	intron_3_66467690_66501983	ENSG00000144749.14	-0.350711
intron_5_14388679_14389289	0.725923	Nerve_Tibial	0.987177	TRIO	intron_5_14388788_14389398	ENSG00000038382.23	0.350554
intron_7_152094522_152103112	0.725712	Nerve_Tibial	0.987177	GALNT11	intron_7_151791607_151800197	ENSG00000178234.13	-0.350835
intron_8_91991889_92005116	0.72568	Nerve_Tibial	0.987177	RUNX1T1	intron_8_93004117_93017344	ENSG00000079102.17	0.350877
intron_8_92017363_92062546	0.72568	Nerve_Tibial	0.987177	RUNX1T1	intron_8_93029591_93074774	ENSG00000079102.17	-0.350877
intron_8_92017363_92102857	0.72568	Nerve_Tibial	0.987177	RUNX1T1	intron_8_93029591_93115085	ENSG00000079102.17	0.350877
intron_19_1036562_1036879	0.708105	Stomach	0.987179	CNN2	intron_19_1036561_1036878	ENSG00000064666.15	0.374403
intron_3_123528474_123567762	0.708101	Stomach	0.987179	HACD2	intron_3_123247321_123286609	ENSG00000206527.10	0.374408
intron_11_45652606_45665178	0.709929	Brain_Putamen_basal_ganglia	0.987181	CHST1	intron_11_45674156_45686728	ENSG00000175264.8	0.371951
intron_20_38422241_38425935	0.709939	Brain_Putamen_basal_ganglia	0.987181	SNHG17	intron_20_37050888_37054583	ENSG00000196756.15	0.371938
intron_10_125111093_125160319	0.766244	Brain_Amygdala	0.987182	CTBP2	intron_10_126799662_126848888	ENSG00000175029.17	-0.297291
intron_10_80356825_80362435	0.766389	Brain_Amygdala	0.987182	DYDC2	intron_10_82116581_82122191	ENSG00000133665.13	-0.297101
intron_11_117839830_117840319	0.766422	Brain_Amygdala	0.987182	FXYD6-FXYD2	intron_11_117710545_117711034	ENSG00000255245.4	0.297059
intron_11_117839830_117840319	0.766422	Brain_Amygdala	0.987182	FXYD6	intron_11_117710545_117711034	ENSG00000137726.17	0.297059
intron_19_651915_652233	0.766562	Brain_Amygdala	0.987182	RNF126	intron_19_651915_652233	ENSG00000070423.18	0.296875
intron_2_131484218_131491876	0.766604	Brain_Amygdala	0.987182	MZT2A	intron_2_132241791_132249449	ENSG00000173272.16	-0.29682
intron_3_101351651_101361715	0.766389	Brain_Amygdala	0.987182	SENP7	intron_3_101070495_101080559	ENSG00000138468.16	-0.297101
intron_3_195984276_195985627	0.76649	Brain_Amygdala	0.987182	SDHAP1	intron_3_195711147_195712498	ENSG00000290763.1	0.29697
intron_4_138339257_138349718	0.766616	Brain_Amygdala	0.987182	LINC00499	intron_4_139260411_139270872	ENSG00000251372.7	0.296804
intron_9_33963791_33971651	0.766562	Brain_Amygdala	0.987182	UBAP2	intron_9_33963789_33971649	ENSG00000137073.24	-0.296875
intron_10_102599544_102615268	0.726692	Testis	0.987183	SUFU	intron_10_104359301_104375025	ENSG00000107882.12	0.34953
intron_11_72111496_72112274	0.726814	Testis	0.987183	ANAPC15	intron_11_71822542_71823320	ENSG00000110200.9	-0.349367
intron_11_74139828_74161399	0.726853	Testis	0.987183	C2CD3	intron_11_73850873_73872444	ENSG00000168014.18	-0.349315
intron_11_74139828_74168344	0.726853	Testis	0.987183	C2CD3	intron_11_73850873_73879389	ENSG00000168014.18	-0.349315
intron_17_32211238_32224616	0.726934	Testis	0.987183	RHOT1	intron_17_30538257_30551635	ENSG00000126858.19	-0.349206
intron_18_12859254_12862640	0.726975	Testis	0.987183	PTPN2	intron_18_12859253_12862639	ENSG00000175354.20	-0.349153
intron_18_12859254_12884073	0.726975	Testis	0.987183	PTPN2	intron_18_12859253_12884072	ENSG00000175354.20	0.349153
intron_19_12276082_12294692	0.726703	Testis	0.987183	ZNF44	intron_19_12386897_12405507	ENSG00000197857.16	-0.349515
intron_1_1294628_1294718	0.726899	Testis	0.987183	ACAP3	intron_1_1230008_1230098	ENSG00000131584.19	0.349254
intron_1_153627598_153628121	0.726836	Testis	0.987183	ENSG00000271853	intron_1_153600074_153600597	ENSG00000271853.5	0.349338
intron_1_153627598_153628121	0.726836	Testis	0.987183	S100A13	intron_1_153600074_153600597	ENSG00000189171.15	0.349338
intron_1_46344962_46346921	0.726743	Testis	0.987183	NSUN4	intron_1_46810634_46812593	ENSG00000117481.11	-0.349461
intron_1_59378837_59456961	0.726999	Testis	0.987183	FGGY	intron_1_59844509_59922633	ENSG00000172456.18	-0.34912
intron_1_94478315_94478524	0.726853	Testis	0.987183	ABCD3	intron_1_94943871_94944080	ENSG00000117528.14	0.349315
intron_1_94478315_94480464	0.726853	Testis	0.987183	ABCD3	intron_1_94943871_94946020	ENSG00000117528.14	-0.349315
intron_2_179121929_179124364	0.726986	Testis	0.987183	SESTD1	intron_2_179986656_179989091	ENSG00000187231.14	-0.349138
intron_2_179132426_179143592	0.726986	Testis	0.987183	SESTD1	intron_2_179997153_180008319	ENSG00000187231.14	-0.349138
intron_2_60770511_60771519	0.726742	Testis	0.987183	PAPOLG	intron_2_60997646_60998654	ENSG00000115421.13	0.349462
intron_8_124522200_124522937	0.726854	Testis	0.987183	TATDN1	intron_8_125534441_125535178	ENSG00000147687.19	0.349313
intron_8_143616723_143617474	0.727005	Testis	0.987183	GFUS	intron_8_144698893_144699644	ENSG00000104522.16	-0.349112
intron_10_73138070_73139309	0.756806	Liver	0.987184	ECD	intron_10_74897828_74899067	ENSG00000122882.11	-0.309677
intron_10_73154448_73156275	0.756806	Liver	0.987184	ECD	intron_10_74914206_74916033	ENSG00000122882.11	0.309677
intron_10_97601990_97611510	0.754661	Liver	0.987184	HOGA1	intron_10_99361747_99371267	ENSG00000241935.9	0.3125
intron_11_2918095_2918906	0.754303	Liver	0.987184	SLC22A18	intron_11_2939325_2940136	ENSG00000110628.16	0.31297
intron_11_2919407_2921352	0.753431	Liver	0.987184	SLC22A18	intron_11_2940637_2942582	ENSG00000110628.16	0.314118
intron_11_3695606_3699082	0.756299	Liver	0.987184	NUP98	intron_11_3716836_3720312	ENSG00000110713.18	-0.310345
intron_11_64231964_64232510	0.7549	Liver	0.987184	DNAJC4	intron_11_63999436_63999982	ENSG00000110011.14	-0.312185
intron_11_65884043_65884392	0.756726	Liver	0.987184	FIBP	intron_11_65651514_65651863	ENSG00000172500.13	-0.309783
intron_11_9142845_9143403	0.756299	Liver	0.987184	DENND5A	intron_11_9164392_9164950	ENSG00000184014.9	0.310345
intron_12_109083062_109084953	0.755018	Liver	0.987184	USP30	intron_12_109520867_109522758	ENSG00000135093.13	-0.31203
intron_12_112456063_112472944	0.754661	Liver	0.987184	PTPN11	intron_12_112893867_112910748	ENSG00000179295.19	0.3125
intron_12_51269316_51270256	0.753952	Liver	0.987184	SMAGP	intron_12_51663100_51664040	ENSG00000170545.17	0.313433
intron_12_55833541_55834285	0.755439	Liver	0.987184	TMEM198B	intron_12_56227325_56228069	ENSG00000182796.16	-0.311475
intron_12_55834726_55834851	0.755439	Liver	0.987184	TMEM198B	intron_12_56228510_56228635	ENSG00000182796.16	-0.311475
intron_14_35292552_35307994	0.75551	Liver	0.987184	PSMA6	intron_14_35761758_35777200	ENSG00000100902.11	0.311382
intron_14_66824566_66879939	0.755247	Liver	0.987184	GPHN	intron_14_67291284_67346657	ENSG00000171723.16	0.311728
intron_15_42726417_42727621	0.756465	Liver	0.987184	CDAN1	intron_15_43018615_43019819	ENSG00000140326.13	0.310127
intron_15_63062645_63065896	0.755906	Liver	0.987184	TPM1	intron_15_63354844_63358095	ENSG00000140416.24	0.310861
intron_16_14644609_14649804	0.753892	Liver	0.987184	BFAR	intron_16_14738466_14743661	ENSG00000103429.11	-0.313511
intron_16_21174148_21179475	0.756806	Liver	0.987184	LDAF1	intron_16_21185469_21190796	ENSG00000011638.11	-0.309677
intron_16_66558348_66565886	0.756044	Liver	0.987184	CKLF	intron_16_66592251_66599789	ENSG00000217555.13	-0.31068
intron_16_84979285_84981870	0.754199	Liver	0.987184	ZDHHC7	intron_16_85012891_85015476	ENSG00000153786.13	-0.313107
intron_17_14192221_14206810	0.754997	Liver	0.987184	COX10	intron_17_14095538_14110127	ENSG00000006695.12	0.312057
intron_17_68515119_68515394	0.756179	Liver	0.987184	PRKAR1A	intron_17_66511260_66511535	ENSG00000108946.16	-0.310502
intron_18_76370595_76371467	0.756806	Liver	0.987184	ZNF516	intron_18_74082550_74083422	ENSG00000101493.11	-0.309677
intron_19_10916777_10919595	0.755944	Liver	0.987184	CARM1	intron_19_11027453_11030271	ENSG00000142453.12	-0.310811
intron_19_12275033_12275956	0.756589	Liver	0.987184	ZNF44	intron_19_12385848_12386771	ENSG00000197857.16	0.309963
intron_19_58325361_58326823	0.753806	Liver	0.987184	ENSG00000283103	intron_19_58836727_58838189	ENSG00000283103.5	-0.313625
intron_19_806556_808360	0.755585	Liver	0.987184	PTBP1	intron_19_806556_808360	ENSG00000011304.22	-0.311284
intron_1_1388510_1388626	0.756392	Liver	0.987184	CCNL2	intron_1_1323890_1324006	ENSG00000221978.13	0.310222
intron_1_1389047_1390230	0.756392	Liver	0.987184	CCNL2	intron_1_1324427_1325610	ENSG00000221978.13	0.310222
intron_1_179082387_179082940	0.753573	Liver	0.987184	TOR3A	intron_1_179051522_179052075	ENSG00000186283.14	-0.313932
intron_1_179083053_179087911	0.754997	Liver	0.987184	TOR3A	intron_1_179052188_179057046	ENSG00000186283.14	-0.312057
intron_1_196984137_196994080	0.754027	Liver	0.987184	CFHR5	intron_1_196953267_196963210	ENSG00000134389.11	-0.313333
intron_20_1181587_1183771	0.756481	Liver	0.987184	TMEM74B	intron_20_1162231_1164415	ENSG00000125895.6	-0.310105
intron_20_41172289_41172421	0.754661	Liver	0.987184	PLCG1	intron_20_39800929_39801061	ENSG00000124181.15	0.3125
intron_20_41201384_41202057	0.753621	Liver	0.987184	ZHX3	intron_20_39830024_39830697	ENSG00000174306.22	-0.313869
intron_22_37098549_37103216	0.75642	Liver	0.987184	TMPRSS6	intron_22_37494589_37499256	ENSG00000187045.19	-0.310185
intron_2_131492024_131492207	0.75356	Liver	0.987184	MZT2A	intron_2_132249597_132249780	ENSG00000173272.16	-0.313949
intron_2_238194331_238194782	0.756299	Liver	0.987184	ILKAP	intron_2_239102972_239103423	ENSG00000132323.9	0.310345
intron_2_238194331_238194805	0.756299	Liver	0.987184	ILKAP	intron_2_239102972_239103446	ENSG00000132323.9	-0.310345
intron_2_68813419_68816289	0.755944	Liver	0.987184	ARHGAP25	intron_2_69040551_69043421	ENSG00000163219.12	-0.310811
intron_3_129437950_129439730	0.7554	Liver	0.987184	MBD4	intron_3_129156793_129158573	ENSG00000129071.10	0.311526
intron_3_37154656_37174539	0.755391	Liver	0.987184	LRRFIP2	intron_3_37196147_37216030	ENSG00000093167.18	0.311539
intron_3_52797930_52798966	0.756599	Liver	0.987184	ITIH3	intron_3_52831946_52832982	ENSG00000162267.14	-0.309949
intron_4_1832947_1834845	0.755138	Liver	0.987184	LETM1	intron_4_1834674_1836572	ENSG00000168924.15	-0.311871
intron_4_39309032_39311445	0.754661	Liver	0.987184	RFC1	intron_4_39310652_39313065	ENSG00000035928.17	-0.3125
intron_4_499489_500396	0.755472	Liver	0.987184	PIGG	intron_4_493278_494185	ENSG00000174227.16	-0.311432
intron_4_67721051_67721477	0.754206	Liver	0.987184	UBA6-DT	intron_4_68586769_68587195	ENSG00000248049.8	-0.313098
intron_5_139561815_139600372	0.75563	Liver	0.987184	UBE2D2	intron_5_138941400_138979957	ENSG00000131508.17	0.311224
intron_5_139562407_139600372	0.75563	Liver	0.987184	UBE2D2	intron_5_138941992_138979957	ENSG00000131508.17	-0.311224
intron_5_64804386_64885443	0.756668	Liver	0.987184	CWC27	intron_5_64100213_64181270	ENSG00000153015.17	0.309859
intron_6_24418578_24422937	0.754963	Liver	0.987184	MRS2	intron_6_24418806_24423165	ENSG00000124532.15	-0.312102
intron_6_54257361_54265950	0.75576	Liver	0.987184	MLIP	intron_6_54122159_54130748	ENSG00000146147.15	-0.311053
intron_7_107169027_107179879	0.756299	Liver	0.987184	HBP1	intron_7_106809472_106820324	ENSG00000105856.14	-0.310345
intron_7_149289457_149289548	0.755134	Liver	0.987184	ENSG00000290600	intron_7_148986548_148986639	ENSG00000290600.1	0.311876
intron_7_27632445_27649473	0.756465	Liver	0.987184	HIBADH	intron_7_27672064_27689092	ENSG00000106049.9	0.310127
intron_7_4788951_4789832	0.75397	Liver	0.987184	AP5Z1	intron_7_4828582_4829463	ENSG00000242802.9	0.313409
intron_7_75987810_75987923	0.755554	Liver	0.987184	TMEM120A	intron_7_75617128_75617241	ENSG00000189077.11	0.311324
intron_7_75987984_75988083	0.755554	Liver	0.987184	TMEM120A	intron_7_75617302_75617401	ENSG00000189077.11	-0.311324
intron_8_144412946_144413513	0.754139	Liver	0.987184	SLC39A4	intron_8_145638330_145638897	ENSG00000147804.10	-0.313186
intron_8_22089854_22094440	0.755961	Liver	0.987184	FHIP2B	intron_8_21947365_21951951	ENSG00000158863.22	0.31079
intron_8_22617778_22618349	0.756299	Liver	0.987184	CCAR2	intron_8_22475291_22475862	ENSG00000158941.17	0.310345
intron_8_22618495_22618617	0.756299	Liver	0.987184	CCAR2	intron_8_22476008_22476130	ENSG00000158941.17	-0.310345
intron_9_128927196_128933782	0.754997	Liver	0.987184	PHYHD1	intron_9_131689475_131696061	ENSG00000175287.19	0.312057
intron_12_69253154_69256697	0.669074	Brain_Hypothalamus	0.987185	CPSF6	intron_12_69646934_69650477	ENSG00000111605.18	0.427419
intron_8_144780280_144787279	0.669104	Brain_Hypothalamus	0.987185	ZNF34	intron_8_146005665_146012664	ENSG00000196378.13	-0.427379
intron_11_119070397_119071596	0.717041	Artery_Coronary	0.987185	VPS11	intron_11_118941107_118942306	ENSG00000160695.16	-0.362416
intron_11_62854551_62855133	0.717114	Artery_Coronary	0.987185	SNHG1	intron_11_62622023_62622605	ENSG00000255717.9	0.362319
intron_12_132639298_132641018	0.717114	Artery_Coronary	0.987185	POLE	intron_12_133215884_133217604	ENSG00000177084.19	-0.362319
intron_12_3019170_3020634	0.716924	Artery_Coronary	0.987185	TEAD4	intron_12_3128336_3129800	ENSG00000197905.10	-0.362573
intron_12_96003920_96006314	0.717664	Artery_Coronary	0.987185	LTA4H	intron_12_96397698_96400092	ENSG00000111144.10	-0.361582
intron_12_96003981_96006314	0.717664	Artery_Coronary	0.987185	LTA4H	intron_12_96397759_96400092	ENSG00000111144.10	0.361582
intron_14_100369258_100374136	0.717301	Artery_Coronary	0.987185	WARS1	intron_14_100835595_100840473	ENSG00000140105.18	0.362069
intron_16_31185179_31186802	0.717575	Artery_Coronary	0.987185	FUS	intron_16_31196500_31198123	ENSG00000089280.19	-0.361702
intron_16_71456121_71456764	0.716795	Artery_Coronary	0.987185	ENSG00000261611	intron_16_71490024_71490667	ENSG00000261611.6	0.362745
intron_16_71456121_71456764	0.716795	Artery_Coronary	0.987185	ZNF23	intron_16_71490024_71490667	ENSG00000167377.19	0.362745
intron_17_65558736_65559954	0.717707	Artery_Coronary	0.987185	AXIN2	intron_17_63554854_63556072	ENSG00000168646.14	0.361525
intron_17_75590385_75590626	0.717396	Artery_Coronary	0.987185	MYO15B	intron_17_73586466_73586707	ENSG00000266714.11	0.361941
intron_19_1057084_1057314	0.71747	Artery_Coronary	0.987185	ABCA7	intron_19_1057083_1057313	ENSG00000064687.13	0.361842
intron_19_1057429_1057969	0.71747	Artery_Coronary	0.987185	ABCA7	intron_19_1057428_1057968	ENSG00000064687.13	0.361842
intron_1_112710851_112711266	0.717697	Artery_Coronary	0.987185	ENSG00000271810	intron_1_113253473_113253888	ENSG00000271810.5	0.361538
intron_1_20059692_20063484	0.71706	Artery_Coronary	0.987185	PLA2G5	intron_1_20386185_20389977	ENSG00000127472.11	-0.362391
intron_1_62253209_62263092	0.717575	Artery_Coronary	0.987185	KANK4	intron_1_62718881_62728764	ENSG00000132854.19	-0.361702
intron_20_37999328_38002628	0.717678	Artery_Coronary	0.987185	TTI1	intron_20_36627730_36631030	ENSG00000101407.13	0.361564
intron_21_32741622_32743248	0.717654	Artery_Coronary	0.987185	PAXBP1	intron_21_34113933_34115559	ENSG00000159086.15	-0.361596
intron_22_50372150_50393893	0.717397	Artery_Coronary	0.987185	PPP6R2	intron_22_50810579_50832322	ENSG00000100239.16	0.36194
intron_2_176269669_176296860	0.716876	Artery_Coronary	0.987185	MTX2	intron_2_177134397_177161588	ENSG00000128654.14	-0.362637
intron_2_99295702_99298459	0.717301	Artery_Coronary	0.987185	LYG1	intron_2_99912165_99914922	ENSG00000144214.10	0.362069
intron_3_170263429_170267915	0.717401	Artery_Coronary	0.987185	PRKCI	intron_3_169981217_169985703	ENSG00000163558.13	-0.361934
intron_3_196726771_196727923	0.717114	Artery_Coronary	0.987185	PIGX	intron_3_196453642_196454794	ENSG00000163964.18	-0.362319
intron_3_42653883_42658275	0.717724	Artery_Coronary	0.987185	ZBTB47	intron_3_42695375_42699767	ENSG00000114853.15	-0.361502
intron_4_15626955_15627885	0.717258	Artery_Coronary	0.987185	FBXL5	intron_4_15628578_15629508	ENSG00000118564.15	0.362126
intron_4_16166793_16174204	0.71738	Artery_Coronary	0.987185	TAPT1	intron_4_16168416_16175827	ENSG00000169762.17	-0.361963
intron_5_884070_886592	0.717258	Artery_Coronary	0.987185	BRD9	intron_5_884185_886707	ENSG00000028310.18	0.362126
intron_6_111484861_111503296	0.716694	Artery_Coronary	0.987185	TRAF3IP2-AS1	intron_6_111806064_111824499	ENSG00000231889.9	0.362881
intron_6_136872253_136898142	0.717399	Artery_Coronary	0.987185	PEX7	intron_6_137193391_137219280	ENSG00000112357.14	-0.361937
intron_7_74065732_74066732	0.717155	Artery_Coronary	0.987185	ELN	intron_7_73480062_73481062	ENSG00000049540.19	0.362264
intron_7_74065997_74066732	0.717155	Artery_Coronary	0.987185	ELN	intron_7_73480327_73481062	ENSG00000049540.19	-0.362264
intron_8_67062024_67062106	0.71724	Artery_Coronary	0.987185	COPS5	intron_8_67974259_67974341	ENSG00000121022.14	0.36215
intron_16_89275191_89279072	0.711891	Breast_Mammary_Tissue	0.98719	ANKRD11	intron_16_89341599_89345480	ENSG00000167522.17	0.369318
intron_1_109620278_109625662	0.711845	Breast_Mammary_Tissue	0.98719	AMPD2	intron_1_110162900_110168284	ENSG00000116337.20	0.36938
intron_1_21721163_21721650	0.711786	Breast_Mammary_Tissue	0.98719	USP48	intron_1_22047656_22048143	ENSG00000090686.16	0.369458
intron_1_21721166_21721650	0.711786	Breast_Mammary_Tissue	0.98719	USP48	intron_1_22047659_22048143	ENSG00000090686.16	-0.369458
intron_22_17047426_17060595	0.711706	Breast_Mammary_Tissue	0.98719	ENSG00000290931	intron_22_17528316_17541485	ENSG00000290931.1	0.369565
intron_22_41515917_41517297	0.71181	Breast_Mammary_Tissue	0.98719	ACO2	intron_22_41911921_41913301	ENSG00000100412.17	-0.369427
intron_22_41515917_41517527	0.71181	Breast_Mammary_Tissue	0.98719	ACO2	intron_22_41911921_41913531	ENSG00000100412.17	0.369427
intron_4_8054246_8060967	0.711909	Breast_Mammary_Tissue	0.98719	ABLIM2	intron_4_8055973_8062694	ENSG00000163995.21	-0.369294
intron_6_166330247_166342419	0.711956	Breast_Mammary_Tissue	0.98719	SFT2D1	intron_6_166743735_166755907	ENSG00000198818.10	0.369231
intron_7_121244338_121261632	0.711706	Breast_Mammary_Tissue	0.98719	CPED1	intron_7_120884392_120901686	ENSG00000106034.18	-0.369565
intron_8_17960444_17962034	0.711706	Breast_Mammary_Tissue	0.98719	PCM1	intron_8_17817953_17819543	ENSG00000078674.20	-0.369565
intron_16_24920260_24927684	0.721359	Adipose_Visceral_Omentum	0.98719	ARHGAP17	intron_16_24931581_24939005	ENSG00000140750.17	0.356643
intron_16_24920260_24930784	0.721359	Adipose_Visceral_Omentum	0.98719	ARHGAP17	intron_16_24931581_24942105	ENSG00000140750.17	-0.356643
intron_16_69752371_69754594	0.721399	Adipose_Visceral_Omentum	0.98719	NOB1	intron_16_69786274_69788497	ENSG00000141101.13	0.356589
intron_17_64160933_64171100	0.721254	Adipose_Visceral_Omentum	0.98719	TEX2	intron_17_62238293_62248460	ENSG00000136478.9	0.356784
intron_1_19220810_19222624	0.721423	Adipose_Visceral_Omentum	0.98719	EMC1	intron_1_19547304_19549118	ENSG00000127463.16	-0.356557
intron_1_19220848_19222624	0.721423	Adipose_Visceral_Omentum	0.98719	EMC1	intron_1_19547342_19549118	ENSG00000127463.16	0.356557
intron_4_109664394_109681435	0.721359	Adipose_Visceral_Omentum	0.98719	MCUB	intron_4_110585550_110602591	ENSG00000005059.16	0.356643
intron_15_45587525_45592135	0.728761	Spleen	0.987191	BLOC1S6	intron_15_45879723_45884333	ENSG00000104164.12	-0.346774
intron_17_75286459_75286633	0.728726	Spleen	0.987191	SLC25A19	intron_17_73282540_73282714	ENSG00000125454.12	0.346821
intron_4_3516198_3518034	0.728798	Spleen	0.987191	LRPAP1	intron_4_3517925_3519761	ENSG00000163956.13	0.346725
intron_9_122820636_122823016	0.72878	Spleen	0.987191	PDCL	intron_9_125582915_125585295	ENSG00000136940.14	0.346749
intron_1_203179877_203180470	0.725988	Nerve_Tibial	0.987192	CHI3L1	intron_1_203149005_203149598	ENSG00000133048.13	-0.350467
intron_1_203180652_203181162	0.725988	Nerve_Tibial	0.987192	CHI3L1	intron_1_203149780_203150290	ENSG00000133048.13	0.350467
intron_3_4814431_4830947	0.766449	smultixcan	0.987192	ENSG00000235978	intron_3_4856115_4872631	ENSG00000235978.8	-0.190746
intron_10_100250332_100253421	0.712178	Esophagus_Muscularis	0.987193	CWF19L1	intron_10_102010089_102013178	ENSG00000095485.18	-0.368932
intron_10_133381659_133383960	0.714986	Esophagus_Muscularis	0.987193	ENSG00000254536	intron_10_135195163_135197464	ENSG00000254536.2	0.365169
intron_10_133381659_133383960	0.714986	Esophagus_Muscularis	0.987193	PAOX	intron_10_135195163_135197464	ENSG00000148832.16	0.365169
intron_10_69631547_69631709	0.71537	Esophagus_Muscularis	0.987193	FAM241B	intron_10_71391303_71391465	ENSG00000171224.9	-0.364653
intron_11_114156434_114186952	0.713743	Esophagus_Muscularis	0.987193	ZBTB16	intron_11_114027156_114057674	ENSG00000109906.15	0.366834
intron_11_1290409_1309466	0.713136	Esophagus_Muscularis	0.987193	TOLLIP	intron_11_1311639_1330696	ENSG00000078902.16	-0.367647
intron_11_60301057_60306100	0.715711	Esophagus_Muscularis	0.987193	MS4A4A	intron_11_60068530_60073573	ENSG00000110079.19	0.364198
intron_11_65035663_65038572	0.71491	Esophagus_Muscularis	0.987193	ARL2-SNX15	intron_11_64803135_64806044	ENSG00000273003.1	-0.365269
intron_11_65035663_65038572	0.71491	Esophagus_Muscularis	0.987193	SNX15	intron_11_64803135_64806044	ENSG00000110025.13	-0.365269
intron_11_65580479_65580928	0.714114	Esophagus_Muscularis	0.987193	EHBP1L1	intron_11_65347950_65348399	ENSG00000173442.13	-0.366337
intron_11_65580479_65581058	0.714114	Esophagus_Muscularis	0.987193	EHBP1L1	intron_11_65347950_65348529	ENSG00000173442.13	0.366337
intron_11_65580963_65581058	0.714114	Esophagus_Muscularis	0.987193	EHBP1L1	intron_11_65348434_65348529	ENSG00000173442.13	-0.366337
intron_11_76528466_76535895	0.712148	Esophagus_Muscularis	0.987193	EMSY	intron_11_76239510_76246939	ENSG00000158636.17	0.368973
intron_12_109090207_109092507	0.71461	Esophagus_Muscularis	0.987193	ALKBH2	intron_12_109528012_109530312	ENSG00000189046.11	-0.365672
intron_12_131138229_131139168	0.715082	Esophagus_Muscularis	0.987193	ADGRD1	intron_12_131622774_131623713	ENSG00000111452.13	-0.36504
intron_12_132718120_132720678	0.714751	Esophagus_Muscularis	0.987193	PGAM5	intron_12_133294706_133297264	ENSG00000247077.8	-0.365482
intron_12_48864870_48865648	0.712775	Esophagus_Muscularis	0.987193	RND1	intron_12_49258653_49259431	ENSG00000172602.11	0.368132
intron_12_54182623_54183656	0.715139	Esophagus_Muscularis	0.987193	SMUG1	intron_12_54576407_54577440	ENSG00000123415.16	-0.364964
intron_12_63782704_63784970	0.714474	Esophagus_Muscularis	0.987193	RXYLT1	intron_12_64176484_64178750	ENSG00000118600.13	0.365854
intron_12_64684894_64691470	0.7128	Esophagus_Muscularis	0.987193	RASSF3	intron_12_65078674_65085250	ENSG00000153179.13	0.368098
intron_13_101454100_101567699	0.71457	Esophagus_Muscularis	0.987193	ITGBL1	intron_13_102106451_102220050	ENSG00000198542.15	-0.365725
intron_13_114029887_114041000	0.712238	Esophagus_Muscularis	0.987193	RASA3	intron_13_114795363_114806476	ENSG00000185989.11	-0.368852
intron_13_31141259_31145563	0.713553	Esophagus_Muscularis	0.987193	HSPH1	intron_13_31715396_31719700	ENSG00000120694.20	-0.367089
intron_14_30622399_30630477	0.711709	Esophagus_Muscularis	0.987193	SCFD1	intron_14_31091605_31099683	ENSG00000092108.22	0.369562
intron_14_64924126_64943299	0.713607	Esophagus_Muscularis	0.987193	CHURC1	intron_14_65390844_65410017	ENSG00000258289.10	-0.367016
intron_14_92659469_92676475	0.713998	Esophagus_Muscularis	0.987193	RIN3	intron_14_93125814_93142820	ENSG00000100599.16	0.366492
intron_15_33835072_33836906	0.711515	Esophagus_Muscularis	0.987193	RYR3	intron_15_34127273_34129107	ENSG00000198838.14	-0.369822
intron_15_34256283_34257642	0.712627	Esophagus_Muscularis	0.987193	SLC12A6	intron_15_34548484_34549843	ENSG00000140199.13	0.36833
intron_15_39807258_39919855	0.712677	Esophagus_Muscularis	0.987193	GPR176	intron_15_40099459_40212056	ENSG00000166073.11	0.368263
intron_16_2603727_2610462	0.713507	Esophagus_Muscularis	0.987193	ENSG00000291228	intron_16_2653728_2660463	ENSG00000291228.1	-0.36715
intron_16_2614068_2628825	0.713507	Esophagus_Muscularis	0.987193	ENSG00000291228	intron_16_2664069_2678826	ENSG00000291228.1	-0.36715
intron_16_66368752_66379319	0.713689	Esophagus_Muscularis	0.987193	CDH5	intron_16_66402655_66413222	ENSG00000179776.19	0.366906
intron_16_71789482_71808763	0.712945	Esophagus_Muscularis	0.987193	AP1G1	intron_16_71823385_71842666	ENSG00000166747.13	-0.367904
intron_16_8674711_8735699	0.714141	Esophagus_Muscularis	0.987193	ABAT	intron_16_8768568_8829556	ENSG00000183044.12	0.3663
intron_16_89275191_89279072	0.711891	Esophagus_Muscularis	0.987193	ANKRD11	intron_16_89341599_89345480	ENSG00000167522.17	0.369318
intron_17_37210490_37221724	0.715711	Esophagus_Muscularis	0.987193	ACACA	intron_17_35567404_35578645	ENSG00000278540.5	-0.364198
intron_17_54959466_54961119	0.711793	Esophagus_Muscularis	0.987193	COX11	intron_17_53036827_53038480	ENSG00000166260.13	0.369449
intron_17_68542809_68543629	0.71489	Esophagus_Muscularis	0.987193	FAM20A	intron_17_66538950_66539770	ENSG00000108950.12	0.365297
intron_18_12443575_12447544	0.715212	Esophagus_Muscularis	0.987193	ENSG00000267199	intron_18_12443574_12447543	ENSG00000267199.1	-0.364865
intron_19_16501551_16506701	0.71336	Esophagus_Muscularis	0.987193	C19orf44	intron_19_16612362_16617512	ENSG00000105072.9	0.367347
intron_19_19150764_19182573	0.714681	Esophagus_Muscularis	0.987193	BORCS8-MEF2B	intron_19_19261573_19293382	ENSG00000064489.23	0.365577
intron_19_36473458_36476549	0.715139	Esophagus_Muscularis	0.987193	ZNF566	intron_19_36964360_36967451	ENSG00000186017.16	0.364964
intron_19_45414034_45414352	0.712559	Esophagus_Muscularis	0.987193	ERCC1	intron_19_45917292_45917610	ENSG00000012061.16	-0.368421
intron_19_51936235_51940209	0.714355	Esophagus_Muscularis	0.987193	ZNF613	intron_19_52439488_52443462	ENSG00000176024.18	-0.366013
intron_19_53204142_53204952	0.711485	Esophagus_Muscularis	0.987193	ENSG00000291131	intron_19_53707395_53708205	ENSG00000291131.1	-0.369863
intron_19_58185838_58186947	0.71214	Esophagus_Muscularis	0.987193	ZNF274	intron_19_58697205_58698314	ENSG00000171606.18	0.368984
intron_19_8413420_8418537	0.715641	Esophagus_Muscularis	0.987193	MARCHF2	intron_19_8478304_8483421	ENSG00000099785.11	-0.364291
intron_19_8413420_8421789	0.715641	Esophagus_Muscularis	0.987193	MARCHF2	intron_19_8478304_8486673	ENSG00000099785.11	-0.364291
intron_1_111449873_111456086	0.715139	Esophagus_Muscularis	0.987193	ATP5PB	intron_1_111992495_111998708	ENSG00000116459.11	-0.364964
intron_1_11957193_11957842	0.715361	Esophagus_Muscularis	0.987193	PLOD1	intron_1_12017250_12017899	ENSG00000083444.17	-0.364665
intron_1_151144434_151145024	0.714877	Esophagus_Muscularis	0.987193	SEMA6C	intron_1_151116910_151117500	ENSG00000143434.17	-0.365314
intron_1_151144434_151146433	0.714877	Esophagus_Muscularis	0.987193	SEMA6C	intron_1_151116910_151118909	ENSG00000143434.17	0.365314
intron_1_155689174_155709033	0.712112	Esophagus_Muscularis	0.987193	DAP3	intron_1_155658965_155678824	ENSG00000132676.16	-0.36902
intron_1_160353237_160353323	0.713773	Esophagus_Muscularis	0.987193	NCSTN	intron_1_160323027_160323113	ENSG00000162736.18	-0.366794
intron_1_160353237_160354118	0.713773	Esophagus_Muscularis	0.987193	NCSTN	intron_1_160323027_160323908	ENSG00000162736.18	0.366794
intron_1_160353501_160354118	0.713773	Esophagus_Muscularis	0.987193	NCSTN	intron_1_160323291_160323908	ENSG00000162736.18	-0.366794
intron_1_204433425_204433793	0.71474	Esophagus_Muscularis	0.987193	PIK3C2B	intron_1_204402553_204402921	ENSG00000133056.14	0.365497
intron_1_211259726_211260108	0.71157	Esophagus_Muscularis	0.987193	RCOR3	intron_1_211433068_211433450	ENSG00000117625.14	-0.369748
intron_1_21721163_21721650	0.711786	Esophagus_Muscularis	0.987193	USP48	intron_1_22047656_22048143	ENSG00000090686.16	-0.369458
intron_1_226917660_226918761	0.71336	Esophagus_Muscularis	0.987193	PSEN2	intron_1_227105361_227106462	ENSG00000143801.18	-0.367347
intron_1_23381474_23384346	0.712976	Esophagus_Muscularis	0.987193	TCEA3	intron_1_23707967_23710839	ENSG00000204219.11	0.367863
intron_1_32222018_32222307	0.712723	Esophagus_Muscularis	0.987193	TMEM234	intron_1_32687619_32687908	ENSG00000160055.20	0.368201
intron_1_32240664_32241137	0.715695	Esophagus_Muscularis	0.987193	ENSG00000291132	intron_1_32706265_32706738	ENSG00000291132.1	0.364218
intron_1_37958263_37960120	0.711643	Esophagus_Muscularis	0.987193	SF3A3	intron_1_38423935_38425792	ENSG00000183431.12	0.36965
intron_1_58536741_58538795	0.713322	Esophagus_Muscularis	0.987193	OMA1	intron_1_59002413_59004467	ENSG00000162600.12	-0.367399
intron_1_58539310_58541491	0.711545	Esophagus_Muscularis	0.987193	OMA1	intron_1_59004982_59007163	ENSG00000162600.12	-0.369782
intron_1_87129994_87133614	0.712873	Esophagus_Muscularis	0.987193	LINC01140	intron_1_87595677_87599297	ENSG00000267272.5	-0.368
intron_1_999613_999866	0.715139	Esophagus_Muscularis	0.987193	HES4	intron_1_934993_935246	ENSG00000188290.11	-0.364964
intron_20_31637962_31639018	0.713899	Esophagus_Muscularis	0.987193	COX4I2	intron_20_30225765_30226821	ENSG00000131055.5	-0.366625
intron_20_38426503_38431041	0.71492	Esophagus_Muscularis	0.987193	SNHG17	intron_20_37055146_37059684	ENSG00000196756.15	-0.365256
intron_20_38447012_38447466	0.714592	Esophagus_Muscularis	0.987193	SNHG11	intron_20_37075655_37076109	ENSG00000174365.22	0.365696
intron_20_38447623_38448662	0.714592	Esophagus_Muscularis	0.987193	SNHG11	intron_20_37076266_37077305	ENSG00000174365.22	0.365696
intron_20_49280964_49289045	0.71289	Esophagus_Muscularis	0.987193	ZFAS1	intron_20_47897501_47905582	ENSG00000177410.13	-0.367978
intron_20_56359191_56365087	0.713036	Esophagus_Muscularis	0.987193	FAM210B	intron_20_54934247_54940143	ENSG00000124098.10	-0.367781
intron_21_32322584_32324491	0.712723	Esophagus_Muscularis	0.987193	URB1	intron_21_33694894_33696801	ENSG00000142207.7	0.368201
intron_22_20553174_20564450	0.711608	Esophagus_Muscularis	0.987193	MED15	intron_22_20907461_20918737	ENSG00000099917.17	0.369697
intron_22_37677065_37678483	0.713706	Esophagus_Muscularis	0.987193	LGALS1	intron_22_38073072_38074490	ENSG00000100097.12	-0.366883
intron_2_197418588_197418896	0.713689	Esophagus_Muscularis	0.987193	SF3B1	intron_2_198283312_198283620	ENSG00000115524.17	0.366906
intron_2_197418588_197420428	0.713689	Esophagus_Muscularis	0.987193	SF3B1	intron_2_198283312_198285152	ENSG00000115524.17	-0.366906
intron_2_218592707_218593528	0.715645	Esophagus_Muscularis	0.987193	CNOT9	intron_2_219457430_219458251	ENSG00000144580.14	-0.364286
intron_2_240482261_240499958	0.714218	Esophagus_Muscularis	0.987193	ANKMY1	intron_2_241421678_241439375	ENSG00000144504.16	-0.366197
intron_2_28602921_28603966	0.712899	Esophagus_Muscularis	0.987193	PLB1	intron_2_28825788_28826833	ENSG00000163803.13	-0.367965
intron_2_33539210_33543512	0.715295	Esophagus_Muscularis	0.987193	RASGRP3	intron_2_33764277_33768579	ENSG00000152689.18	0.364754
intron_2_36442735_36464534	0.713603	Esophagus_Muscularis	0.987193	CRIM1	intron_2_36669878_36691677	ENSG00000150938.10	0.367021
intron_2_74367864_74367971	0.713289	Esophagus_Muscularis	0.987193	DCTN1	intron_2_74594991_74595098	ENSG00000204843.13	0.367442
intron_3_142560454_142561243	0.713706	Esophagus_Muscularis	0.987193	ATR	intron_3_142279296_142280085	ENSG00000175054.16	-0.366883
intron_3_149657309_149657765	0.713601	Esophagus_Muscularis	0.987193	WWTR1	intron_3_149375096_149375552	ENSG00000018408.15	-0.367025
intron_3_157553340_157569307	0.715379	Esophagus_Muscularis	0.987193	SLC66A1L	intron_3_157271129_157287096	ENSG00000174899.13	-0.364641
intron_3_157553340_157571177	0.715379	Esophagus_Muscularis	0.987193	SLC66A1L	intron_3_157271129_157288966	ENSG00000174899.13	0.364641
intron_3_52819990_52820291	0.711716	Esophagus_Muscularis	0.987193	ENSG00000243696	intron_3_52854006_52854307	ENSG00000243696.5	0.369553
intron_3_52819990_52820291	0.711716	Esophagus_Muscularis	0.987193	ITIH4	intron_3_52854006_52854307	ENSG00000055955.17	0.369553
intron_4_105453642_105456681	0.713446	Esophagus_Muscularis	0.987193	PPA2	intron_4_106374799_106377838	ENSG00000138777.20	0.367232
intron_4_118815155_118815451	0.711956	Esophagus_Muscularis	0.987193	SEC24D	intron_4_119736310_119736606	ENSG00000150961.15	0.369231
intron_4_17588977_17595410	0.714218	Esophagus_Muscularis	0.987193	LAP3	intron_4_17590600_17597033	ENSG00000002549.13	-0.366197
intron_4_185405856_185407936	0.714578	Esophagus_Muscularis	0.987193	UFSP2	intron_4_186327010_186329090	ENSG00000109775.11	0.365714
intron_4_185405959_185407936	0.714578	Esophagus_Muscularis	0.987193	UFSP2	intron_4_186327113_186329090	ENSG00000109775.11	-0.365714
intron_4_4236256_4237827	0.715422	Esophagus_Muscularis	0.987193	TMEM128	intron_4_4237983_4239554	ENSG00000132406.12	0.364583
intron_4_4315970_4320640	0.713136	Esophagus_Muscularis	0.987193	ZBTB49	intron_4_4317697_4322367	ENSG00000168826.16	0.367647
intron_4_52712959_52713494	0.713868	Esophagus_Muscularis	0.987193	DANCR	intron_4_53579126_53579661	ENSG00000226950.8	0.366667
intron_4_70993926_70998067	0.71424	Esophagus_Muscularis	0.987193	DCK	intron_4_71859643_71863784	ENSG00000156136.10	0.366167
intron_5_134526286_134535858	0.713721	Esophagus_Muscularis	0.987193	JADE2	intron_5_133861976_133871548	ENSG00000043143.22	-0.366864
intron_5_138338307_138341809	0.71515	Esophagus_Muscularis	0.987193	FAM53C	intron_5_137673996_137677498	ENSG00000120709.11	0.364948
intron_5_37605238_37697655	0.713142	Esophagus_Muscularis	0.987193	WDR70	intron_5_37605340_37697757	ENSG00000082068.9	0.36764
intron_5_884070_886592	0.714777	Esophagus_Muscularis	0.987193	BRD9	intron_5_884185_886707	ENSG00000028310.18	0.365449
intron_6_166330247_166331385	0.711956	Esophagus_Muscularis	0.987193	SFT2D1	intron_6_166743735_166744873	ENSG00000198818.10	-0.369231
intron_6_166330247_166342419	0.711956	Esophagus_Muscularis	0.987193	SFT2D1	intron_6_166743735_166755907	ENSG00000198818.10	0.369231
intron_6_169776065_169776334	0.713446	Esophagus_Muscularis	0.987193	ERMARD	intron_6_170176161_170176430	ENSG00000130023.16	-0.367232
intron_6_28225366_28227012	0.713008	Esophagus_Muscularis	0.987193	ZSCAN9	intron_6_28193144_28194790	ENSG00000137185.13	-0.367819
intron_6_30335975_30339908	0.713921	Esophagus_Muscularis	0.987193	TRIM39-RPP21	intron_6_30303752_30307685	ENSG00000248167.7	-0.366595
intron_6_30335975_30339908	0.713921	Esophagus_Muscularis	0.987193	TRIM39	intron_6_30303752_30307685	ENSG00000204599.16	-0.366595
intron_6_83129508_83130123	0.713165	Esophagus_Muscularis	0.987193	DOP1A	intron_6_83839227_83839842	ENSG00000083097.15	0.367609
intron_7_101318213_101321671	0.712966	Esophagus_Muscularis	0.987193	IFT22	intron_7_100961494_100964952	ENSG00000128581.17	-0.367876
intron_7_101319032_101321671	0.712966	Esophagus_Muscularis	0.987193	IFT22	intron_7_100962313_100964952	ENSG00000128581.17	0.367876
intron_7_121244338_121261632	0.711706	Esophagus_Muscularis	0.987193	CPED1	intron_7_120884392_120901686	ENSG00000106034.18	-0.369565
intron_7_121244338_121266227	0.711706	Esophagus_Muscularis	0.987193	CPED1	intron_7_120884392_120906281	ENSG00000106034.18	0.369565
intron_7_142865630_142865960	0.713759	Esophagus_Muscularis	0.987193	EPHB6	intron_7_142563385_142563715	ENSG00000106123.12	0.366812
intron_7_501242_510809	0.715534	Esophagus_Muscularis	0.987193	PDGFA	intron_7_540879_550446	ENSG00000197461.13	-0.364434
intron_7_65759271_65759860	0.715645	Esophagus_Muscularis	0.987193	CCT6P1	intron_7_65224258_65224847	ENSG00000228409.9	0.364286
intron_7_65759271_65759860	0.715645	Esophagus_Muscularis	0.987193	ENSG00000291124	intron_7_65224258_65224847	ENSG00000291124.1	0.364286
intron_7_65760556_65761646	0.715645	Esophagus_Muscularis	0.987193	CCT6P1	intron_7_65225543_65226633	ENSG00000228409.9	-0.364286
intron_7_65760556_65761646	0.715645	Esophagus_Muscularis	0.987193	ENSG00000291124	intron_7_65225543_65226633	ENSG00000291124.1	-0.364286
intron_7_65760556_65762947	0.715645	Esophagus_Muscularis	0.987193	ENSG00000291124	intron_7_65225543_65227934	ENSG00000291124.1	0.364286
intron_7_65761748_65762947	0.715645	Esophagus_Muscularis	0.987193	CCT6P1	intron_7_65226735_65227934	ENSG00000228409.9	-0.364286
intron_7_65761748_65762947	0.715645	Esophagus_Muscularis	0.987193	ENSG00000291124	intron_7_65226735_65227934	ENSG00000291124.1	-0.364286
intron_8_143983811_143984035	0.713275	Esophagus_Muscularis	0.987193	PARP10	intron_8_145057979_145058203	ENSG00000178685.14	0.367461
intron_8_17940158_17947186	0.712559	Esophagus_Muscularis	0.987193	PCM1	intron_8_17797667_17804695	ENSG00000078674.20	0.368421
intron_8_22195587_22196181	0.713001	Esophagus_Muscularis	0.987193	BMP1	intron_8_22053100_22053694	ENSG00000168487.20	-0.367828
intron_8_467746_468715	0.713667	Esophagus_Muscularis	0.987193	FBXO25	intron_8_417746_418715	ENSG00000147364.17	-0.366935
intron_8_67149935_67154024	0.713751	Esophagus_Muscularis	0.987193	CSPP1	intron_8_68062170_68066259	ENSG00000104218.16	-0.366822
intron_8_89978323_89980734	0.715139	Esophagus_Muscularis	0.987193	NBN	intron_8_90990551_90992962	ENSG00000104320.15	-0.364964
intron_8_98944823_98948839	0.713941	Esophagus_Muscularis	0.987193	OSR2	intron_8_99957051_99961067	ENSG00000164920.10	0.366569
intron_9_114337306_114341533	0.713747	Esophagus_Muscularis	0.987193	AKNA	intron_9_117099586_117103813	ENSG00000106948.17	0.366828
intron_9_120776226_120778351	0.712651	Esophagus_Muscularis	0.987193	FBXW2	intron_9_123538504_123540629	ENSG00000119402.18	0.368298
intron_9_136519565_136522850	0.712281	Esophagus_Muscularis	0.987193	NOTCH1	intron_9_139414017_139417302	ENSG00000148400.13	0.368794
intron_9_19316839_19324362	0.715389	Esophagus_Muscularis	0.987193	DENND4C	intron_9_19316837_19324360	ENSG00000137145.21	-0.364628
intron_9_70350471_70352191	0.715331	Esophagus_Muscularis	0.987193	SMC5	intron_9_72965387_72967107	ENSG00000198887.9	-0.364706
intron_3_133586722_133587162	0.677906	Brain_Frontal_Cortex_BA9	0.987194	CDV3	intron_3_133305566_133306006	ENSG00000091527.17	0.415323
intron_8_11853479_11861406	0.677885	Brain_Frontal_Cortex_BA9	0.987194	CTSB	intron_8_11710988_11718915	ENSG00000164733.22	0.415351
intron_10_72097450_72133057	0.757053	Liver	0.987195	ASCC1	intron_10_73857208_73892815	ENSG00000138303.18	0.309353
intron_2_230511166_230515095	0.756923	Liver	0.987195	SP100	intron_2_231375881_231379810	ENSG00000067066.17	0.309524
intron_4_17504475_17511950	0.756901	Liver	0.987195	QDPR	intron_4_17506098_17513573	ENSG00000151552.13	0.309553
intron_7_66654626_66666114	0.757053	Liver	0.987195	ENSG00000226824	intron_7_66119613_66131101	ENSG00000226824.8	-0.309353
intron_7_66667610_66668764	0.757053	Liver	0.987195	ENSG00000226824	intron_7_66132597_66133751	ENSG00000226824.8	-0.309353
intron_16_3024365_3025708	0.705174	Colon_Transverse	0.987195	THOC6	intron_16_3074366_3075709	ENSG00000131652.14	-0.378346
intron_16_3025988_3026063	0.705174	Colon_Transverse	0.987195	THOC6	intron_16_3075989_3076064	ENSG00000131652.14	0.378346
intron_1_147276257_147284351	0.718675	Lung	0.987196	CHD1L	intron_1_146747921_146756024	ENSG00000131778.20	0.360231
intron_16_66558348_66563122	0.756044	Minor_Salivary_Gland	0.987196	CKLF	intron_16_66592251_66597025	ENSG00000217555.13	0.31068
intron_16_66558348_66565886	0.756044	Minor_Salivary_Gland	0.987196	CKLF	intron_16_66592251_66599789	ENSG00000217555.13	-0.31068
intron_10_51074901_51153164	0.722229	Adipose_Visceral_Omentum	0.987196	PRKG1	intron_10_52834661_52912924	ENSG00000185532.20	0.355482
intron_12_123156908_123160781	0.72271	Adipose_Visceral_Omentum	0.987196	MPHOSPH9	intron_12_123641455_123645328	ENSG00000051825.15	0.354839
intron_12_16560538_16594137	0.721762	Adipose_Visceral_Omentum	0.987196	LMO3	intron_12_16713472_16747071	ENSG00000048540.16	-0.356105
intron_13_51751415_51755358	0.721891	Adipose_Visceral_Omentum	0.987196	WDFY2	intron_13_52325551_52329494	ENSG00000139668.9	0.355932
intron_13_76995228_76995902	0.721778	Adipose_Visceral_Omentum	0.987196	CLN5	intron_13_77569363_77570037	ENSG00000102805.16	0.356083
intron_13_76995228_76995902	0.721778	Adipose_Visceral_Omentum	0.987196	ENSG00000283208	intron_13_77569363_77570037	ENSG00000283208.2	0.356083
intron_15_58831916_58847297	0.72271	Adipose_Visceral_Omentum	0.987196	MINDY2	intron_15_59124115_59139496	ENSG00000128923.11	0.354839
intron_16_27257581_27258084	0.721977	Adipose_Visceral_Omentum	0.987196	NSMCE1	intron_16_27268902_27269405	ENSG00000169189.17	0.355818
intron_16_67946340_67946937	0.722342	Adipose_Visceral_Omentum	0.987196	SLC12A4	intron_16_67980243_67980840	ENSG00000124067.17	0.35533
intron_16_72044357_72088987	0.722226	Adipose_Visceral_Omentum	0.987196	TXNL4B	intron_16_72078256_72122886	ENSG00000140830.9	-0.355485
intron_17_12756557_12758085	0.721839	Adipose_Visceral_Omentum	0.987196	MYOCD	intron_17_12659874_12661402	ENSG00000141052.18	-0.356002
intron_19_53202702_53204016	0.721717	Adipose_Visceral_Omentum	0.987196	ENSG00000291131	intron_19_53705955_53707269	ENSG00000291131.1	0.356164
intron_1_108924214_108929701	0.722088	Adipose_Visceral_Omentum	0.987196	GPSM2	intron_1_109466836_109472323	ENSG00000121957.15	-0.35567
intron_1_153627598_153631011	0.722334	Adipose_Visceral_Omentum	0.987196	ENSG00000271853	intron_1_153600074_153603487	ENSG00000271853.5	-0.355341
intron_1_16129589_16130226	0.721841	Adipose_Visceral_Omentum	0.987196	EPHA2	intron_1_16456084_16456721	ENSG00000142627.13	-0.356
intron_1_27374451_27374728	0.722225	Adipose_Visceral_Omentum	0.987196	FCN3	intron_1_27700942_27701219	ENSG00000142748.14	-0.355487
intron_20_32073361_32073719	0.722636	Adipose_Visceral_Omentum	0.987196	HCK	intron_20_30661164_30661522	ENSG00000101336.18	-0.354938
intron_2_102339047_102340098	0.72271	Adipose_Visceral_Omentum	0.987196	IL1RL1	intron_2_102955507_102956558	ENSG00000115602.17	0.354839
intron_2_241436538_241441304	0.722238	Adipose_Visceral_Omentum	0.987196	FARP2	intron_2_242375953_242380719	ENSG00000006607.14	0.355469
intron_2_37241791_37242635	0.721717	Adipose_Visceral_Omentum	0.987196	NDUFAF7	intron_2_37468934_37469778	ENSG00000003509.16	0.356164
intron_2_8860764_8862271	0.72154	Adipose_Visceral_Omentum	0.987196	MBOAT2	intron_2_9000894_9002401	ENSG00000143797.12	-0.356401
intron_3_244692_319683	0.722535	Adipose_Visceral_Omentum	0.987196	CHL1	intron_3_286375_361366	ENSG00000134121.10	0.355072
intron_4_15682021_15686236	0.722311	Adipose_Visceral_Omentum	0.987196	FAM200B	intron_4_15683644_15687859	ENSG00000237765.8	-0.355372
intron_4_186194612_186196003	0.722535	Adipose_Visceral_Omentum	0.987196	CYP4V2	intron_4_187115766_187117157	ENSG00000145476.16	0.355072
intron_6_83158622_83159796	0.72181	Adipose_Visceral_Omentum	0.987196	DOP1A	intron_6_83868341_83869515	ENSG00000083097.15	-0.356041
intron_6_98899481_98905426	0.722088	Adipose_Visceral_Omentum	0.987196	FBXL4	intron_6_99347357_99353302	ENSG00000112234.9	0.35567
intron_7_100562682_100562863	0.722567	Adipose_Visceral_Omentum	0.987196	AGFG2	intron_7_100160305_100160486	ENSG00000106351.13	-0.35503
intron_7_100562946_100563834	0.722567	Adipose_Visceral_Omentum	0.987196	AGFG2	intron_7_100160569_100161457	ENSG00000106351.13	0.35503
intron_7_100890335_100891169	0.721923	Adipose_Visceral_Omentum	0.987196	ACHE	intron_7_100487956_100488790	ENSG00000087085.16	0.35589
intron_7_30563893_30568833	0.722513	Adipose_Visceral_Omentum	0.987196	GARS1-DT	intron_7_30603509_30608449	ENSG00000196295.13	0.355102
intron_7_30563998_30568833	0.722513	Adipose_Visceral_Omentum	0.987196	GARS1-DT	intron_7_30603614_30608449	ENSG00000196295.13	-0.355102
intron_7_32489344_32495230	0.722228	Adipose_Visceral_Omentum	0.987196	LSM5	intron_7_32528956_32534842	ENSG00000106355.10	-0.355483
intron_7_95364063_95372173	0.722535	Adipose_Visceral_Omentum	0.987196	PON3	intron_7_94993375_95001485	ENSG00000105852.11	-0.355072
intron_8_108476892_108479006	0.72271	Adipose_Visceral_Omentum	0.987196	EMC2	intron_8_109489121_109491235	ENSG00000104412.8	-0.354839
intron_8_144357121_144357457	0.72269	Adipose_Visceral_Omentum	0.987196	FBXL6	intron_8_145580781_145581117	ENSG00000182325.11	-0.354865
intron_8_24352052_24353770	0.722034	Adipose_Visceral_Omentum	0.987196	ADAM28	intron_8_24209565_24211283	ENSG00000042980.14	0.355742
intron_8_41618812_41618898	0.722636	Adipose_Visceral_Omentum	0.987196	GPAT4	intron_8_41476331_41476417	ENSG00000158669.11	-0.354938
intron_8_41618977_41620893	0.722636	Adipose_Visceral_Omentum	0.987196	GPAT4	intron_8_41476496_41478412	ENSG00000158669.11	0.354938
intron_8_41619351_41620893	0.722636	Adipose_Visceral_Omentum	0.987196	GPAT4	intron_8_41476870_41478412	ENSG00000158669.11	-0.354938
intron_10_100250332_100253421	0.712178	Esophagus_Gastroesophageal_Junction	0.987196	CWF19L1	intron_10_102010089_102013178	ENSG00000095485.18	-0.368932
intron_10_100997234_101002497	0.71613	Esophagus_Gastroesophageal_Junction	0.987196	LZTS2	intron_10_102756991_102762254	ENSG00000107816.17	-0.363636
intron_10_110244857_110279180	0.710662	Esophagus_Gastroesophageal_Junction	0.987196	MXI1	intron_10_112004615_112038938	ENSG00000119950.21	0.370968
intron_10_133381659_133383960	0.714986	Esophagus_Gastroesophageal_Junction	0.987196	ENSG00000254536	intron_10_135195163_135197464	ENSG00000254536.2	0.365169
intron_10_133381659_133383960	0.714986	Esophagus_Gastroesophageal_Junction	0.987196	PAOX	intron_10_135195163_135197464	ENSG00000148832.16	0.365169
intron_10_59355943_59362399	0.71336	Esophagus_Gastroesophageal_Junction	0.987196	FAM13C	intron_10_61115703_61122159	ENSG00000148541.13	0.367347
intron_11_14281720_14294471	0.712832	Esophagus_Gastroesophageal_Junction	0.987196	RRAS2	intron_11_14303266_14316017	ENSG00000133818.14	-0.368056
intron_11_65580479_65580928	0.714114	Esophagus_Gastroesophageal_Junction	0.987196	EHBP1L1	intron_11_65347950_65348399	ENSG00000173442.13	-0.366337
intron_11_65580479_65581058	0.714114	Esophagus_Gastroesophageal_Junction	0.987196	EHBP1L1	intron_11_65347950_65348529	ENSG00000173442.13	0.366337
intron_11_65580963_65581058	0.714114	Esophagus_Gastroesophageal_Junction	0.987196	EHBP1L1	intron_11_65348434_65348529	ENSG00000173442.13	-0.366337
intron_11_76528466_76535895	0.712148	Esophagus_Gastroesophageal_Junction	0.987196	EMSY	intron_11_76239510_76246939	ENSG00000158636.17	0.368973
intron_12_109090207_109092507	0.71461	Esophagus_Gastroesophageal_Junction	0.987196	ALKBH2	intron_12_109528012_109530312	ENSG00000189046.11	-0.365672
intron_12_121712964_121743629	0.71181	Esophagus_Gastroesophageal_Junction	0.987196	TMEM120B	intron_12_122150870_122181535	ENSG00000188735.13	0.369427
intron_12_3077453_3083653	0.712197	Esophagus_Gastroesophageal_Junction	0.987196	TSPAN9	intron_12_3186619_3192819	ENSG00000011105.14	0.368907
intron_12_47079065_47079142	0.715706	Esophagus_Gastroesophageal_Junction	0.987196	AMIGO2	intron_12_47472848_47472925	ENSG00000139211.7	0.364204
intron_12_48864870_48865648	0.712775	Esophagus_Gastroesophageal_Junction	0.987196	RND1	intron_12_49258653_49259431	ENSG00000172602.11	0.368132
intron_12_54182623_54183656	0.715139	Esophagus_Gastroesophageal_Junction	0.987196	SMUG1	intron_12_54576407_54577440	ENSG00000123415.16	-0.364964
intron_12_63782704_63784970	0.714474	Esophagus_Gastroesophageal_Junction	0.987196	RXYLT1	intron_12_64176484_64178750	ENSG00000118600.13	0.365854
intron_12_64684894_64691470	0.7128	Esophagus_Gastroesophageal_Junction	0.987196	RASSF3	intron_12_65078674_65085250	ENSG00000153179.13	0.368098
intron_12_7471397_7473108	0.712559	Esophagus_Gastroesophageal_Junction	0.987196	CD163	intron_12_7623993_7625704	ENSG00000177575.13	0.368421
intron_13_114029887_114041000	0.712238	Esophagus_Gastroesophageal_Junction	0.987196	RASA3	intron_13_114795363_114806476	ENSG00000185989.11	-0.368852
intron_13_20592404_20596150	0.714751	Esophagus_Gastroesophageal_Junction	0.987196	IFT88	intron_13_21166543_21170289	ENSG00000032742.18	0.365482
intron_13_20737805_20757455	0.712064	Esophagus_Gastroesophageal_Junction	0.987196	EEF1AKMT1	intron_13_21311944_21331594	ENSG00000150456.11	-0.369085
intron_13_31141259_31145563	0.713553	Esophagus_Gastroesophageal_Junction	0.987196	HSPH1	intron_13_31715396_31719700	ENSG00000120694.20	-0.367089
intron_13_79371930_79377379	0.711706	Esophagus_Gastroesophageal_Junction	0.987196	RBM26	intron_13_79946065_79951514	ENSG00000139746.16	0.369565
intron_14_100138897_100141180	0.715669	Esophagus_Gastroesophageal_Junction	0.987196	EVL	intron_14_100605234_100607517	ENSG00000196405.13	0.364253
intron_14_100139369_100141180	0.716173	Esophagus_Gastroesophageal_Junction	0.987196	EVL	intron_14_100605706_100607517	ENSG00000196405.13	-0.363578
intron_14_101762970_101786018	0.715771	Esophagus_Gastroesophageal_Junction	0.987196	PPP2R5C	intron_14_102229307_102252355	ENSG00000078304.20	-0.364116
intron_14_102889634_102891325	0.71613	Esophagus_Gastroesophageal_Junction	0.987196	TRAF3	intron_14_103355971_103357662	ENSG00000131323.17	-0.363636
intron_14_24291219_24292184	0.711582	Esophagus_Gastroesophageal_Junction	0.987196	DHRS1	intron_14_24760425_24761390	ENSG00000157379.14	-0.369732
intron_14_30622399_30630477	0.7116	Esophagus_Gastroesophageal_Junction	0.987196	SCFD1	intron_14_31091605_31099683	ENSG00000092108.22	0.369709
intron_14_52950577_52950921	0.71613	Esophagus_Gastroesophageal_Junction	0.987196	FERMT2	intron_14_53417295_53417639	ENSG00000073712.15	-0.363636
intron_14_64924126_64926010	0.713607	Esophagus_Gastroesophageal_Junction	0.987196	CHURC1-FNTB	intron_14_65390844_65392728	ENSG00000125954.13	-0.367016
intron_14_64924126_64926010	0.713607	Esophagus_Gastroesophageal_Junction	0.987196	CHURC1	intron_14_65390844_65392728	ENSG00000258289.10	-0.367016
intron_14_74713200_74713485	0.711286	Esophagus_Gastroesophageal_Junction	0.987196	FCF1	intron_14_75179903_75180188	ENSG00000119616.11	0.37013
intron_14_74713259_74713485	0.711286	Esophagus_Gastroesophageal_Junction	0.987196	FCF1	intron_14_75179962_75180188	ENSG00000119616.11	-0.37013
intron_14_74911841_74918513	0.71613	Esophagus_Gastroesophageal_Junction	0.987196	RPS6KL1	intron_14_75378544_75385216	ENSG00000198208.12	0.363636
intron_14_74911841_74919845	0.71613	Esophagus_Gastroesophageal_Junction	0.987196	RPS6KL1	intron_14_75378544_75386548	ENSG00000198208.12	-0.363636
intron_14_75720703_75732338	0.714578	Esophagus_Gastroesophageal_Junction	0.987196	TTLL5	intron_14_76187046_76198681	ENSG00000119685.20	0.365714
intron_15_101654730_101656922	0.715139	Esophagus_Gastroesophageal_Junction	0.987196	TARS3	intron_15_102194933_102197125	ENSG00000185418.16	-0.364964
intron_15_25680914_25680994	0.712378	Esophagus_Gastroesophageal_Junction	0.987196	ATP10A	intron_15_25926061_25926141	ENSG00000206190.13	-0.368664
intron_15_34256283_34257642	0.712627	Esophagus_Gastroesophageal_Junction	0.987196	SLC12A6	intron_15_34548484_34549843	ENSG00000140199.13	-0.36833
intron_15_41843223_41843676	0.712267	Esophagus_Gastroesophageal_Junction	0.987196	JMJD7-PLA2G4B	intron_15_42135421_42135874	ENSG00000168970.22	-0.368813
intron_15_41843223_41843676	0.712267	Esophagus_Gastroesophageal_Junction	0.987196	PLA2G4B	intron_15_42135421_42135874	ENSG00000243708.11	-0.368813
intron_15_51342047_51377449	0.710266	Esophagus_Gastroesophageal_Junction	0.987196	GLDN	intron_15_51634244_51669646	ENSG00000186417.14	0.371499
intron_15_73942962_73946417	0.710741	Esophagus_Gastroesophageal_Junction	0.987196	LOXL1	intron_15_74235303_74238758	ENSG00000129038.16	-0.370861
intron_15_75430408_75451423	0.7128	Esophagus_Gastroesophageal_Junction	0.987196	SIN3A	intron_15_75722749_75743764	ENSG00000169375.17	0.368098
intron_16_16068302_16071642	0.712775	Esophagus_Gastroesophageal_Junction	0.987196	ABCC1	intron_16_16162159_16165499	ENSG00000103222.20	0.368132
intron_16_27241889_27257435	0.715672	Esophagus_Gastroesophageal_Junction	0.987196	NSMCE1	intron_16_27253210_27268756	ENSG00000169189.17	0.36425
intron_16_2933979_2937121	0.710054	Esophagus_Gastroesophageal_Junction	0.987196	FLYWCH1	intron_16_2983980_2987122	ENSG00000059122.17	-0.371784
intron_16_4846210_4847228	0.710353	Esophagus_Gastroesophageal_Junction	0.987196	GLYR1	intron_16_4896211_4897229	ENSG00000140632.17	-0.371383
intron_16_56667380_56667966	0.711868	Esophagus_Gastroesophageal_Junction	0.987196	MT1G	intron_16_56701292_56701878	ENSG00000125144.14	0.369349
intron_16_66368752_66379319	0.713689	Esophagus_Gastroesophageal_Junction	0.987196	CDH5	intron_16_66402655_66413222	ENSG00000179776.19	0.366906
intron_16_71789482_71808763	0.712945	Esophagus_Gastroesophageal_Junction	0.987196	AP1G1	intron_16_71823385_71842666	ENSG00000166747.13	-0.367904
intron_16_8674711_8735699	0.714141	Esophagus_Gastroesophageal_Junction	0.987196	ABAT	intron_16_8768568_8829556	ENSG00000183044.12	0.3663
intron_16_8811178_8811638	0.716015	Esophagus_Gastroesophageal_Junction	0.987196	PMM2	intron_16_8905035_8905495	ENSG00000140650.13	0.36379
intron_16_88727661_88731706	0.711999	Esophagus_Gastroesophageal_Junction	0.987196	PIEZO1	intron_16_88794069_88798114	ENSG00000103335.22	-0.369173
intron_16_89275191_89279072	0.711891	Esophagus_Gastroesophageal_Junction	0.987196	ANKRD11	intron_16_89341599_89345480	ENSG00000167522.17	0.369318
intron_17_37210490_37221724	0.715711	Esophagus_Gastroesophageal_Junction	0.987196	ACACA	intron_17_35567404_35578645	ENSG00000278540.5	-0.364198
intron_17_47033381_47056460	0.716067	Esophagus_Gastroesophageal_Junction	0.987196	ENSG00000262879	intron_17_45110747_45133826	ENSG00000262879.7	0.36372
intron_17_50700716_50707521	0.710741	Esophagus_Gastroesophageal_Junction	0.987196	ANKRD40	intron_17_48778077_48784882	ENSG00000154945.7	0.370861
intron_17_68542809_68543629	0.71489	Esophagus_Gastroesophageal_Junction	0.987196	FAM20A	intron_17_66538950_66539770	ENSG00000108950.12	0.365297
intron_17_7415148_7415511	0.715546	Esophagus_Gastroesophageal_Junction	0.987196	NLGN2	intron_17_7318467_7318830	ENSG00000169992.10	0.364418
intron_17_75273639_75277353	0.714022	Esophagus_Gastroesophageal_Junction	0.987196	SLC25A19	intron_17_73269720_73273434	ENSG00000125454.12	-0.36646
intron_18_12443272_12443393	0.715212	Esophagus_Gastroesophageal_Junction	0.987196	ENSG00000267199	intron_18_12443271_12443392	ENSG00000267199.1	-0.364865
intron_18_12443575_12447544	0.715212	Esophagus_Gastroesophageal_Junction	0.987196	ENSG00000267199	intron_18_12443574_12447543	ENSG00000267199.1	-0.364865
intron_18_13099581_13100305	0.714947	Esophagus_Gastroesophageal_Junction	0.987196	CEP192	intron_18_13099580_13100304	ENSG00000101639.19	0.365221
intron_18_678737_683246	0.715276	Esophagus_Gastroesophageal_Junction	0.987196	ENOSF1	intron_18_678737_683246	ENSG00000132199.20	-0.36478
intron_19_20645448_20645684	0.713282	Esophagus_Gastroesophageal_Junction	0.987196	ZNF626	intron_19_20828254_20828490	ENSG00000188171.17	0.367452
intron_19_3061257_3062174	0.711922	Esophagus_Gastroesophageal_Junction	0.987196	TLE5	intron_19_3061255_3062172	ENSG00000104964.15	-0.369275
intron_19_35742619_35743155	0.712237	Esophagus_Gastroesophageal_Junction	0.987196	U2AF1L4	intron_19_36233520_36234056	ENSG00000161265.15	-0.368854
intron_19_36473458_36476549	0.715139	Esophagus_Gastroesophageal_Junction	0.987196	ZNF566	intron_19_36964360_36967451	ENSG00000186017.16	0.364964
intron_19_37334782_37335169	0.71467	Esophagus_Gastroesophageal_Junction	0.987196	ZNF875	intron_19_37825684_37826071	ENSG00000181666.19	0.365591
intron_19_37334782_37347190	0.71467	Esophagus_Gastroesophageal_Junction	0.987196	ZNF875	intron_19_37825684_37838092	ENSG00000181666.19	0.365591
intron_19_37359546_37362109	0.710662	Esophagus_Gastroesophageal_Junction	0.987196	ZNF875	intron_19_37850448_37853011	ENSG00000181666.19	-0.370968
intron_19_41239314_41239694	0.710354	Esophagus_Gastroesophageal_Junction	0.987196	AXL	intron_19_41745219_41745599	ENSG00000167601.12	0.371381
intron_19_41239314_41242883	0.710354	Esophagus_Gastroesophageal_Junction	0.987196	AXL	intron_19_41745219_41748788	ENSG00000167601.12	-0.371381
intron_19_4454093_4457615	0.711706	Esophagus_Gastroesophageal_Junction	0.987196	UBXN6	intron_19_4454090_4457612	ENSG00000167671.12	-0.369565
intron_19_45093527_45138514	0.712775	Esophagus_Gastroesophageal_Junction	0.987196	PPP1R37	intron_19_45596785_45641772	ENSG00000104866.11	-0.368132
intron_19_48204243_48206384	0.712281	Esophagus_Gastroesophageal_Junction	0.987196	CARD8	intron_19_48707500_48709641	ENSG00000105483.18	-0.368794
intron_19_51936235_51940209	0.714355	Esophagus_Gastroesophageal_Junction	0.987196	ZNF613	intron_19_52439488_52443462	ENSG00000176024.18	-0.366013
intron_19_52970842_52980892	0.712622	Esophagus_Gastroesophageal_Junction	0.987196	ZNF702P	intron_19_53474095_53484145	ENSG00000242779.8	-0.368337
intron_19_58185838_58186947	0.71214	Esophagus_Gastroesophageal_Junction	0.987196	ZNF274	intron_19_58697205_58698314	ENSG00000171606.18	0.368984
intron_19_7643048_7643165	0.710741	Esophagus_Gastroesophageal_Junction	0.987196	ENSG00000268400	intron_19_7707934_7708051	ENSG00000268400.6	0.370861
intron_19_7643048_7643165	0.710741	Esophagus_Gastroesophageal_Junction	0.987196	STXBP2	intron_19_7707934_7708051	ENSG00000076944.18	0.370861
intron_19_7643245_7644614	0.710741	Esophagus_Gastroesophageal_Junction	0.987196	ENSG00000268400	intron_19_7708131_7709500	ENSG00000268400.6	0.370861
intron_19_7643245_7644614	0.710741	Esophagus_Gastroesophageal_Junction	0.987196	STXBP2	intron_19_7708131_7709500	ENSG00000076944.18	0.370861
intron_19_8413420_8421789	0.715641	Esophagus_Gastroesophageal_Junction	0.987196	MARCHF2	intron_19_8478304_8486673	ENSG00000099785.11	-0.364291
intron_19_8418807_8421789	0.715641	Esophagus_Gastroesophageal_Junction	0.987196	MARCHF2	intron_19_8483691_8486673	ENSG00000099785.11	0.364291
intron_19_8822091_8822629	0.711218	Esophagus_Gastroesophageal_Junction	0.987196	ZNF558	intron_19_8932767_8933305	ENSG00000167785.9	0.370221
intron_1_147268878_147270932	0.710869	Esophagus_Gastroesophageal_Junction	0.987196	CHD1L	intron_1_146740537_146742593	ENSG00000131778.20	-0.37069
intron_1_153626533_153626951	0.715846	Esophagus_Gastroesophageal_Junction	0.987196	S100A13	intron_1_153599009_153599427	ENSG00000189171.15	-0.364017
intron_1_160353237_160353323	0.713773	Esophagus_Gastroesophageal_Junction	0.987196	NCSTN	intron_1_160323027_160323113	ENSG00000162736.18	-0.366794
intron_1_160353237_160354118	0.713773	Esophagus_Gastroesophageal_Junction	0.987196	NCSTN	intron_1_160323027_160323908	ENSG00000162736.18	0.366794
intron_1_161056532_161059614	0.712688	Esophagus_Gastroesophageal_Junction	0.987196	ARHGAP30	intron_1_161026322_161029404	ENSG00000186517.14	-0.368248
intron_1_161210188_161210304	0.710797	Esophagus_Gastroesophageal_Junction	0.987196	NDUFS2	intron_1_161179978_161180094	ENSG00000158864.13	0.370787
intron_1_168097232_168104477	0.71613	Esophagus_Gastroesophageal_Junction	0.987196	GPR161	intron_1_168066470_168073715	ENSG00000143147.15	0.363636
intron_1_204433425_204433793	0.71474	Esophagus_Gastroesophageal_Junction	0.987196	PIK3C2B	intron_1_204402553_204402921	ENSG00000133056.14	0.365497
intron_1_205524357_205525139	0.710228	Esophagus_Gastroesophageal_Junction	0.987196	CDK18	intron_1_205493485_205494267	ENSG00000117266.16	0.37155
intron_1_211259726_211260108	0.71157	Esophagus_Gastroesophageal_Junction	0.987196	RCOR3	intron_1_211433068_211433450	ENSG00000117625.14	-0.369748
intron_1_226917660_226918761	0.71336	Esophagus_Gastroesophageal_Junction	0.987196	PSEN2	intron_1_227105361_227106462	ENSG00000143801.18	-0.367347
intron_1_25247029_25247309	0.710914	Esophagus_Gastroesophageal_Junction	0.987196	RSRP1	intron_1_25573520_25573800	ENSG00000117616.18	0.370629
intron_1_25247029_25337040	0.710914	Esophagus_Gastroesophageal_Junction	0.987196	RSRP1	intron_1_25573520_25663531	ENSG00000117616.18	0.370629
intron_1_25318271_25337040	0.710914	Esophagus_Gastroesophageal_Junction	0.987196	RSRP1	intron_1_25644762_25663531	ENSG00000117616.18	-0.370629
intron_1_31261632_31267871	0.713689	Esophagus_Gastroesophageal_Junction	0.987196	SNRNP40	intron_1_31734479_31740718	ENSG00000060688.13	-0.366906
intron_1_32215795_32216194	0.715846	Esophagus_Gastroesophageal_Junction	0.987196	TMEM234	intron_1_32681396_32681795	ENSG00000160055.20	0.364017
intron_1_32216281_32216384	0.715846	Esophagus_Gastroesophageal_Junction	0.987196	TMEM234	intron_1_32681882_32681985	ENSG00000160055.20	-0.364017
intron_1_32217351_32217437	0.715846	Esophagus_Gastroesophageal_Junction	0.987196	TMEM234	intron_1_32682952_32683038	ENSG00000160055.20	-0.364017
intron_1_32217351_32221131	0.715846	Esophagus_Gastroesophageal_Junction	0.987196	TMEM234	intron_1_32682952_32686732	ENSG00000160055.20	0.364017
intron_1_32217577_32221131	0.715846	Esophagus_Gastroesophageal_Junction	0.987196	TMEM234	intron_1_32683178_32686732	ENSG00000160055.20	-0.364017
intron_1_32222018_32222307	0.712723	Esophagus_Gastroesophageal_Junction	0.987196	TMEM234	intron_1_32687619_32687908	ENSG00000160055.20	0.368201
intron_1_32240089_32240641	0.712723	Esophagus_Gastroesophageal_Junction	0.987196	ENSG00000291132	intron_1_32705690_32706242	ENSG00000291132.1	0.368201
intron_1_46344962_46346921	0.71619	Esophagus_Gastroesophageal_Junction	0.987196	NSUN4	intron_1_46810634_46812593	ENSG00000117481.11	-0.363556
intron_1_53063559_53066812	0.715901	Esophagus_Gastroesophageal_Junction	0.987196	PODN	intron_1_53529231_53532484	ENSG00000174348.14	-0.363942
intron_1_62455456_62457538	0.714355	Esophagus_Gastroesophageal_Junction	0.987196	DOCK7	intron_1_62921127_62923209	ENSG00000116641.18	0.366013
intron_1_62457705_62473982	0.714355	Esophagus_Gastroesophageal_Junction	0.987196	DOCK7	intron_1_62923376_62939653	ENSG00000116641.18	-0.366013
intron_1_87129994_87133614	0.712873	Esophagus_Gastroesophageal_Junction	0.987196	LINC01140	intron_1_87595677_87599297	ENSG00000267272.5	-0.368
intron_1_999613_999692	0.715139	Esophagus_Gastroesophageal_Junction	0.987196	HES4	intron_1_934993_935072	ENSG00000188290.11	-0.364964
intron_1_999613_999866	0.715139	Esophagus_Gastroesophageal_Junction	0.987196	HES4	intron_1_934993_935246	ENSG00000188290.11	-0.364964
intron_1_999787_999866	0.715139	Esophagus_Gastroesophageal_Junction	0.987196	HES4	intron_1_935167_935246	ENSG00000188290.11	0.364964
intron_20_31637962_31639018	0.715592	Esophagus_Gastroesophageal_Junction	0.987196	COX4I2	intron_20_30225765_30226821	ENSG00000131055.5	-0.364357
intron_20_38422241_38426419	0.709939	Esophagus_Gastroesophageal_Junction	0.987196	SNHG17	intron_20_37050888_37055062	ENSG00000196756.15	0.371938
intron_20_38426503_38431041	0.71492	Esophagus_Gastroesophageal_Junction	0.987196	SNHG17	intron_20_37055146_37059684	ENSG00000196756.15	-0.365256
intron_20_38427766_38431041	0.71492	Esophagus_Gastroesophageal_Junction	0.987196	SNHG17	intron_20_37056409_37059684	ENSG00000196756.15	0.365256
intron_20_38447012_38447466	0.714592	Esophagus_Gastroesophageal_Junction	0.987196	SNHG11	intron_20_37075655_37076109	ENSG00000174365.22	0.365696
intron_20_38447623_38448662	0.714592	Esophagus_Gastroesophageal_Junction	0.987196	SNHG11	intron_20_37076266_37077305	ENSG00000174365.22	0.365696
intron_20_51625362_51627600	0.713759	Esophagus_Gastroesophageal_Junction	0.987196	ATP9A	intron_20_50241901_50244139	ENSG00000054793.14	-0.366812
intron_21_32321944_32322478	0.712723	Esophagus_Gastroesophageal_Junction	0.987196	URB1	intron_21_33694254_33694788	ENSG00000142207.7	0.368201
intron_21_32322584_32324491	0.712723	Esophagus_Gastroesophageal_Junction	0.987196	URB1	intron_21_33694894_33696801	ENSG00000142207.7	0.368201
intron_22_17143131_17145024	0.715448	Esophagus_Gastroesophageal_Junction	0.987196	HDHD5	intron_22_17624021_17625914	ENSG00000069998.12	-0.364549
intron_22_29528359_29528426	0.710046	Esophagus_Gastroesophageal_Junction	0.987196	THOC5	intron_22_29924348_29924415	ENSG00000100296.14	0.371795
intron_22_37677065_37678483	0.713706	Esophagus_Gastroesophageal_Junction	0.987196	LGALS1	intron_22_38073072_38074490	ENSG00000100097.12	-0.366883
intron_2_131530827_131531664	0.711218	Esophagus_Gastroesophageal_Junction	0.987196	CCDC74A	intron_2_132288400_132289237	ENSG00000163040.15	-0.370221
intron_2_197418588_197418896	0.713689	Esophagus_Gastroesophageal_Junction	0.987196	SF3B1	intron_2_198283312_198283620	ENSG00000115524.17	0.366906
intron_2_197418588_197420428	0.713689	Esophagus_Gastroesophageal_Junction	0.987196	SF3B1	intron_2_198283312_198285152	ENSG00000115524.17	-0.366906
intron_2_218592707_218594108	0.715645	Esophagus_Gastroesophageal_Junction	0.987196	CNOT9	intron_2_219457430_219458831	ENSG00000144580.14	0.364286
intron_2_33539210_33543512	0.715295	Esophagus_Gastroesophageal_Junction	0.987196	RASGRP3	intron_2_33764277_33768579	ENSG00000152689.18	0.364754
intron_2_74367864_74367971	0.713289	Esophagus_Gastroesophageal_Junction	0.987196	DCTN1	intron_2_74594991_74595098	ENSG00000204843.13	0.367442
intron_3_128884746_128893555	0.711867	Esophagus_Gastroesophageal_Junction	0.987196	ACAD9	intron_3_128603589_128612398	ENSG00000177646.20	-0.36935
intron_3_142560454_142561243	0.713706	Esophagus_Gastroesophageal_Junction	0.987196	ATR	intron_3_142279296_142280085	ENSG00000175054.16	-0.366883
intron_3_149657309_149657765	0.71565	Esophagus_Gastroesophageal_Junction	0.987196	WWTR1	intron_3_149375096_149375552	ENSG00000018408.15	-0.364278
intron_3_157553340_157571177	0.715379	Esophagus_Gastroesophageal_Junction	0.987196	SLC66A1L	intron_3_157271129_157288966	ENSG00000174899.13	0.364641
intron_3_197142768_197194425	0.712314	Esophagus_Gastroesophageal_Junction	0.987196	DLG1	intron_3_196869639_196921296	ENSG00000075711.21	-0.36875
intron_3_33551395_33559125	0.710997	Esophagus_Gastroesophageal_Junction	0.987196	CLASP2	intron_3_33592887_33600617	ENSG00000163539.18	-0.370518
intron_3_33551395_33559307	0.710997	Esophagus_Gastroesophageal_Junction	0.987196	CLASP2	intron_3_33592887_33600799	ENSG00000163539.18	0.370518
intron_3_46895869_46897855	0.712314	Esophagus_Gastroesophageal_Junction	0.987196	PTH1R	intron_3_46937359_46939345	ENSG00000160801.14	-0.36875
intron_3_58429799_58430128	0.710046	Esophagus_Gastroesophageal_Junction	0.987196	PDHB	intron_3_58415526_58415855	ENSG00000168291.13	0.371795
intron_4_1003470_1003549	0.711202	Esophagus_Gastroesophageal_Junction	0.987196	IDUA	intron_4_997258_997337	ENSG00000127415.13	-0.370243
intron_4_105453642_105456681	0.713446	Esophagus_Gastroesophageal_Junction	0.987196	PPA2	intron_4_106374799_106377838	ENSG00000138777.20	0.367232
intron_4_106316594_106324985	0.713527	Esophagus_Gastroesophageal_Junction	0.987196	AIMP1	intron_4_107237751_107246142	ENSG00000164022.18	-0.367123
intron_4_17588977_17595410	0.714218	Esophagus_Gastroesophageal_Junction	0.987196	LAP3	intron_4_17590600_17597033	ENSG00000002549.13	-0.366197
intron_4_185405959_185407936	0.714578	Esophagus_Gastroesophageal_Junction	0.987196	UFSP2	intron_4_186327113_186329090	ENSG00000109775.11	-0.365714
intron_4_337986_343782	0.71323	Esophagus_Gastroesophageal_Junction	0.987196	ZNF141	intron_4_331775_337571	ENSG00000131127.14	0.367521
intron_4_4236256_4237827	0.715422	Esophagus_Gastroesophageal_Junction	0.987196	TMEM128	intron_4_4237983_4239554	ENSG00000132406.12	0.364583
intron_4_70993926_70998067	0.71424	Esophagus_Gastroesophageal_Junction	0.987196	DCK	intron_4_71859643_71863784	ENSG00000156136.10	0.366167
intron_5_113556134_113561080	0.714986	Esophagus_Gastroesophageal_Junction	0.987196	YTHDC2	intron_5_112891831_112896777	ENSG00000047188.16	0.365169
intron_5_132592034_132595104	0.71613	Esophagus_Gastroesophageal_Junction	0.987196	ENSG00000283782	intron_5_131927726_131930796	ENSG00000283782.2	0.363636
intron_5_134526286_134535858	0.713721	Esophagus_Gastroesophageal_Junction	0.987196	JADE2	intron_5_133861976_133871548	ENSG00000043143.22	0.366864
intron_5_138338307_138341809	0.71515	Esophagus_Gastroesophageal_Junction	0.987196	FAM53C	intron_5_137673996_137677498	ENSG00000120709.11	0.364948
intron_5_33998827_34005756	0.712685	Esophagus_Gastroesophageal_Junction	0.987196	AMACR	intron_5_33998932_34005861	ENSG00000242110.9	0.368252
intron_5_33998827_34005756	0.712685	Esophagus_Gastroesophageal_Junction	0.987196	C1QTNF3-AMACR	intron_5_33998932_34005861	ENSG00000273294.1	0.368252
intron_5_33998827_34005756	0.712685	Esophagus_Gastroesophageal_Junction	0.987196	ENSG00000289791	intron_5_33998932_34005861	ENSG00000289791.1	0.368252
intron_5_884070_886592	0.714777	Esophagus_Gastroesophageal_Junction	0.987196	BRD9	intron_5_884185_886707	ENSG00000028310.18	0.365449
intron_6_169217829_169220198	0.715898	Esophagus_Gastroesophageal_Junction	0.987196	THBS2	intron_6_169617924_169620293	ENSG00000186340.17	0.363946
intron_6_30335975_30339908	0.713921	Esophagus_Gastroesophageal_Junction	0.987196	TRIM39-RPP21	intron_6_30303752_30307685	ENSG00000248167.7	-0.366595
intron_6_30335975_30339908	0.713921	Esophagus_Gastroesophageal_Junction	0.987196	TRIM39	intron_6_30303752_30307685	ENSG00000204599.16	-0.366595
intron_6_31157089_31158167	0.715921	Esophagus_Gastroesophageal_Junction	0.987196	CCHCR1	intron_6_31124866_31125944	ENSG00000204536.15	0.363915
intron_6_31270085_31270210	0.710914	Esophagus_Gastroesophageal_Junction	0.987196	HLA-C	intron_6_31237862_31237987	ENSG00000204525.18	-0.370629
intron_6_31271868_31271999	0.710914	Esophagus_Gastroesophageal_Junction	0.987196	HLA-C	intron_6_31239645_31239776	ENSG00000204525.18	-0.370629
intron_6_52469473_52479092	0.712559	Esophagus_Gastroesophageal_Junction	0.987196	EFHC1	intron_6_52334271_52343890	ENSG00000096093.16	-0.368421
intron_7_101319032_101321671	0.712966	Esophagus_Gastroesophageal_Junction	0.987196	IFT22	intron_7_100962313_100964952	ENSG00000128581.17	0.367876
intron_7_142865630_142865960	0.713759	Esophagus_Gastroesophageal_Junction	0.987196	EPHB6	intron_7_142563385_142563715	ENSG00000106123.12	0.366812
intron_7_2731750_2733451	0.711706	Esophagus_Gastroesophageal_Junction	0.987196	GNA12	intron_7_2771384_2773085	ENSG00000146535.14	-0.369565
intron_7_2795143_2843853	0.715139	Esophagus_Gastroesophageal_Junction	0.987196	GNA12	intron_7_2834777_2883487	ENSG00000146535.14	0.364964
intron_7_65760556_65761646	0.715645	Esophagus_Gastroesophageal_Junction	0.987196	CCT6P1	intron_7_65225543_65226633	ENSG00000228409.9	-0.364286
intron_7_65760556_65761646	0.715645	Esophagus_Gastroesophageal_Junction	0.987196	ENSG00000291124	intron_7_65225543_65226633	ENSG00000291124.1	-0.364286
intron_7_65760556_65762947	0.715645	Esophagus_Gastroesophageal_Junction	0.987196	ENSG00000291124	intron_7_65225543_65227934	ENSG00000291124.1	0.364286
intron_7_79455007_79455890	0.713008	Esophagus_Gastroesophageal_Junction	0.987196	MAGI2-AS3	intron_7_79084323_79085206	ENSG00000234456.10	0.367819
intron_7_79458999_79470594	0.71461	Esophagus_Gastroesophageal_Junction	0.987196	MAGI2-AS3	intron_7_79088315_79099910	ENSG00000234456.10	0.365672
intron_7_832101_832505	0.716001	Esophagus_Gastroesophageal_Junction	0.987196	SUN1	intron_7_871738_872142	ENSG00000164828.18	0.363808
intron_8_142318634_142330901	0.71568	Esophagus_Gastroesophageal_Junction	0.987196	TSNARE1	intron_8_143399995_143412262	ENSG00000171045.16	-0.364238
intron_8_17924780_17935589	0.715711	Esophagus_Gastroesophageal_Junction	0.987196	PCM1	intron_8_17782289_17793098	ENSG00000078674.20	0.364198
intron_8_467746_468715	0.713667	Esophagus_Gastroesophageal_Junction	0.987196	FBXO25	intron_8_417746_418715	ENSG00000147364.17	-0.366935
intron_8_67149935_67154024	0.713751	Esophagus_Gastroesophageal_Junction	0.987196	CSPP1	intron_8_68062170_68066259	ENSG00000104218.16	-0.366822
intron_8_89978323_89980734	0.715139	Esophagus_Gastroesophageal_Junction	0.987196	NBN	intron_8_90990551_90992962	ENSG00000104320.15	-0.364964
intron_8_98944823_98948839	0.713941	Esophagus_Gastroesophageal_Junction	0.987196	OSR2	intron_8_99957051_99961067	ENSG00000164920.10	0.366569
intron_9_112276013_112297832	0.712334	Esophagus_Gastroesophageal_Junction	0.987196	PTBP3	intron_9_115038293_115060112	ENSG00000119314.16	0.368724
intron_9_112276013_112297841	0.71449	Esophagus_Gastroesophageal_Junction	0.987196	PTBP3	intron_9_115038293_115060121	ENSG00000119314.16	0.365832
intron_9_120776226_120778351	0.712651	Esophagus_Gastroesophageal_Junction	0.987196	FBXW2	intron_9_123538504_123540629	ENSG00000119402.18	0.368298
intron_9_127733560_127735120	0.710198	Esophagus_Gastroesophageal_Junction	0.987196	TOR2A	intron_9_130495839_130497399	ENSG00000160404.18	0.371591
intron_9_129822846_129823908	0.715276	Esophagus_Gastroesophageal_Junction	0.987196	TOR1A	intron_9_132585125_132586187	ENSG00000136827.12	-0.36478
intron_9_136431985_136432479	0.711953	Esophagus_Gastroesophageal_Junction	0.987196	INPP5E	intron_9_139326437_139326931	ENSG00000148384.14	-0.369235
intron_9_136519565_136522850	0.712281	Esophagus_Gastroesophageal_Junction	0.987196	NOTCH1	intron_9_139414017_139417302	ENSG00000148400.13	0.368794
intron_9_136674807_136676961	0.71454	Esophagus_Gastroesophageal_Junction	0.987196	AGPAT2	intron_9_139569259_139571413	ENSG00000169692.13	-0.365765
intron_9_740934_742205	0.709966	Esophagus_Gastroesophageal_Junction	0.987196	KANK1	intron_9_740934_742205	ENSG00000107104.21	-0.371902
intron_9_96345401_96351103	0.710162	Esophagus_Gastroesophageal_Junction	0.987196	ENSG00000285269	intron_9_99107683_99113385	ENSG00000285269.2	-0.371639
intron_9_96345401_96351103	0.710162	Esophagus_Gastroesophageal_Junction	0.987196	SLC35D2	intron_9_99107683_99113385	ENSG00000130958.13	-0.371639
intron_16_19524088_19527867	0.766733	Brain_Amygdala	0.987196	CCP110	intron_16_19535410_19539189	ENSG00000103540.17	0.296651
intron_22_29234199_29234305	0.766733	Brain_Amygdala	0.987196	EMID1	intron_22_29630188_29630294	ENSG00000186998.16	0.296651
intron_12_103778081_103780300	0.70145	Skin_Not_Sun_Exposed_Suprapubic	0.987197	NT5DC3	intron_12_104171859_104174078	ENSG00000111696.12	-0.383364
intron_12_132827902_132828327	0.701547	Skin_Not_Sun_Exposed_Suprapubic	0.987197	GOLGA3	intron_12_133404488_133404913	ENSG00000090615.16	0.383234
intron_20_35576828_35578836	0.701527	Skin_Not_Sun_Exposed_Suprapubic	0.987197	FER1L4	intron_20_34164750_34166758	ENSG00000088340.17	-0.38326
intron_9_105348451_105356212	0.701563	Skin_Not_Sun_Exposed_Suprapubic	0.987197	SLC44A1	intron_9_108110732_108118493	ENSG00000070214.17	0.383212
intron_5_96803943_96807860	0.729227	Colon_Sigmoid	0.987197	ERAP1	intron_5_96139646_96143563	ENSG00000164307.13	0.346154
intron_9_110411735_110427591	0.729227	Colon_Sigmoid	0.987197	SVEP1	intron_9_113174015_113189871	ENSG00000165124.19	-0.346154
intron_11_94830194_94831452	0.75914	Ovary	0.987201	AMOTL1	intron_11_94563360_94564618	ENSG00000166025.18	0.30661
intron_12_113306575_113307691	0.759035	Ovary	0.987201	SLC8B1	intron_12_113744380_113745496	ENSG00000089060.12	-0.306748
intron_14_73888364_73892027	0.759171	Ovary	0.987201	ZNF410	intron_14_74355067_74358730	ENSG00000119725.21	-0.306569
intron_15_59652326_59657406	0.758735	Ovary	0.987201	GTF2A2	intron_15_59944525_59949605	ENSG00000140307.11	0.307143
intron_16_11721670_11736017	0.759171	Ovary	0.987201	TXNDC11	intron_16_11815526_11829873	ENSG00000153066.13	0.306569
intron_16_5091895_5093484	0.758928	Ovary	0.987201	EEF2KMT	intron_16_5141896_5143485	ENSG00000118894.15	0.306889
intron_19_35345126_35345602	0.75917	Ovary	0.987201	CD22	intron_19_35836029_35836505	ENSG00000012124.17	-0.30657
intron_19_537147_541346	0.759171	Ovary	0.987201	CDC34	intron_19_537147_541346	ENSG00000099804.9	-0.306569
intron_1_16619103_16625775	0.759097	Ovary	0.987201	CROCCP2	intron_1_16945598_16952270	ENSG00000291072.1	-0.306667
intron_1_222815078_222835119	0.75857	Ovary	0.987201	DISP1	intron_1_222988420_223008461	ENSG00000154309.9	0.307359
intron_2_218558677_218560820	0.758735	Ovary	0.987201	USP37	intron_2_219423400_219425543	ENSG00000135913.11	0.307143
intron_2_218558717_218560820	0.758735	Ovary	0.987201	USP37	intron_2_219423440_219425543	ENSG00000135913.11	-0.307143
intron_2_219449271_219451136	0.758882	Ovary	0.987201	SPEG	intron_2_220313993_220315858	ENSG00000072195.15	0.30695
intron_3_46901860_46902526	0.759118	Ovary	0.987201	PTH1R	intron_3_46943350_46944016	ENSG00000160801.14	-0.306639
intron_3_52291111_52291747	0.759171	Ovary	0.987201	GLYCTK	intron_3_52325127_52325763	ENSG00000168237.18	-0.306569
intron_3_52291922_52292260	0.759171	Ovary	0.987201	GLYCTK	intron_3_52325938_52326276	ENSG00000168237.18	0.306569
intron_6_26374798_26375797	0.758414	Ovary	0.987201	BTN3A2	intron_6_26375026_26376025	ENSG00000186470.14	0.307564
intron_6_73492352_73500574	0.758872	Ovary	0.987201	MTO1	intron_6_74202075_74210297	ENSG00000135297.17	-0.306962
intron_7_23246927_23253307	0.758735	Ovary	0.987201	GPNMB	intron_7_23286546_23292926	ENSG00000136235.17	-0.307143
intron_8_29127268_29130533	0.758896	Ovary	0.987201	KIF13B	intron_8_28984785_28988050	ENSG00000197892.13	-0.306931
intron_9_111440521_111442306	0.758602	Ovary	0.987201	ECPAS	intron_9_114202801_114204586	ENSG00000136813.15	-0.307317
intron_9_69718684_69723326	0.758735	Ovary	0.987201	PTAR1	intron_9_72333600_72338242	ENSG00000188647.13	0.307143
intron_10_100250332_100253421	0.712178	Brain_Hippocampus	0.98721	CWF19L1	intron_10_102010089_102013178	ENSG00000095485.18	-0.368932
intron_10_100261028_100261979	0.712178	Brain_Hippocampus	0.98721	CWF19L1	intron_10_102020785_102021736	ENSG00000095485.18	-0.368932
intron_10_100261044_100261979	0.712178	Brain_Hippocampus	0.98721	CWF19L1	intron_10_102020801_102021736	ENSG00000095485.18	0.368932
intron_10_130179420_130180113	0.711538	Brain_Hippocampus	0.98721	GLRX3	intron_10_131977684_131978377	ENSG00000108010.12	0.369792
intron_10_14897517_14899539	0.712054	Brain_Hippocampus	0.98721	SUV39H2	intron_10_14939516_14941538	ENSG00000152455.16	0.369099
intron_11_75268959_75271701	0.71194	Brain_Hippocampus	0.98721	ARRB1	intron_11_74980003_74982745	ENSG00000137486.17	0.369253
intron_11_76528466_76535895	0.712148	Brain_Hippocampus	0.98721	EMSY	intron_11_76239510_76246939	ENSG00000158636.17	-0.368973
intron_16_89275191_89279072	0.711891	Brain_Hippocampus	0.98721	ANKRD11	intron_16_89341599_89345480	ENSG00000167522.17	0.369318
intron_17_74473874_74474532	0.711706	Brain_Hippocampus	0.98721	CD300A	intron_17_72470013_72470671	ENSG00000167851.15	0.369565
intron_17_76475141_76476830	0.712039	Brain_Hippocampus	0.98721	RHBDF2	intron_17_74471223_74472912	ENSG00000129667.13	0.369119
intron_19_53200703_53204016	0.711958	Brain_Hippocampus	0.98721	ENSG00000291131	intron_19_53703956_53707269	ENSG00000291131.1	-0.369228
intron_19_58185838_58186947	0.71214	Brain_Hippocampus	0.98721	ZNF274	intron_19_58697205_58698314	ENSG00000171606.18	0.368984
intron_1_111697497_111703336	0.711842	Brain_Hippocampus	0.98721	RAP1A	intron_1_112240119_112245958	ENSG00000116473.15	-0.369384
intron_1_155689174_155709033	0.712112	Brain_Hippocampus	0.98721	DAP3	intron_1_155658965_155678824	ENSG00000132676.16	0.36902
intron_1_19257145_19257454	0.711361	Brain_Hippocampus	0.98721	MRTO4	intron_1_19583639_19583948	ENSG00000053372.5	0.370029
intron_1_206603204_206604609	0.711706	Brain_Hippocampus	0.98721	EIF2D	intron_1_206776558_206777963	ENSG00000143486.16	0.369565
intron_1_21721163_21721650	0.711786	Brain_Hippocampus	0.98721	USP48	intron_1_22047656_22048143	ENSG00000090686.16	0.369458
intron_1_21721166_21721650	0.711786	Brain_Hippocampus	0.98721	USP48	intron_1_22047659_22048143	ENSG00000090686.16	-0.369458
intron_22_31611840_31611999	0.711933	Brain_Hippocampus	0.98721	SFI1	intron_22_32007826_32007985	ENSG00000198089.16	0.369261
intron_22_31611840_31613142	0.711378	Brain_Hippocampus	0.98721	SFI1	intron_22_32007826_32009128	ENSG00000198089.16	-0.370006
intron_2_131530827_131531664	0.711218	Brain_Hippocampus	0.98721	CCDC74A	intron_2_132288400_132289237	ENSG00000163040.15	-0.370221
intron_3_37806228_37808704	0.711696	Brain_Hippocampus	0.98721	ITGA9-AS1	intron_3_37847719_37850195	ENSG00000235257.11	0.369579
intron_15_63570579_63574046	0.717339	Adrenal_Gland	0.98721	USP3	intron_15_63862778_63866245	ENSG00000140455.17	0.362018
intron_19_1057084_1057314	0.71747	Adrenal_Gland	0.98721	ABCA7	intron_19_1057083_1057313	ENSG00000064687.13	0.361842
intron_19_1057429_1057969	0.71747	Adrenal_Gland	0.98721	ABCA7	intron_19_1057428_1057968	ENSG00000064687.13	0.361842
intron_1_100267538_100268152	0.717437	Adrenal_Gland	0.98721	RTCA	intron_1_100733094_100733708	ENSG00000137996.13	-0.361886
intron_22_50372150_50393893	0.717397	Adrenal_Gland	0.98721	PPP6R2	intron_22_50810579_50832322	ENSG00000100239.16	0.36194
intron_3_113506605_113514897	0.717352	Adrenal_Gland	0.98721	SPICE1	intron_3_113225452_113233744	ENSG00000163611.11	-0.362
intron_6_136872253_136898142	0.717399	Adrenal_Gland	0.98721	PEX7	intron_6_137193391_137219280	ENSG00000112357.14	0.361937
intron_8_67062024_67062106	0.71724	Adrenal_Gland	0.98721	COPS5	intron_8_67974259_67974341	ENSG00000121022.14	0.36215
intron_22_20115780_20116038	0.691407	Artery_Tibial	0.987215	TRMT2A	intron_22_20103303_20103561	ENSG00000099899.16	-0.396947
intron_10_100394622_100395109	0.769594	smultixcan	0.987216	OLMALINC	intron_10_102154379_102154866	ENSG00000235823.5	0.292906
intron_10_101580416_101582763	0.768326	smultixcan	0.987216	POLL	intron_10_103340173_103342520	ENSG00000166169.17	0.295252
intron_10_119811955_119820846	0.769528	smultixcan	0.987216	INPP5F	intron_10_121571467_121580358	ENSG00000198825.15	0.0403278
intron_10_122195176_122210397	0.771927	smultixcan	0.987216	TACC2	intron_10_123954691_123969912	ENSG00000138162.19	-0.289855
intron_10_123842488_123862614	0.769278	smultixcan	0.987216	CPXM2	intron_10_125602004_125622130	ENSG00000121898.13	0.770796
intron_10_124546189_124613264	0.767077	smultixcan	0.987216	LHPP	intron_10_126234758_126301833	ENSG00000107902.14	0.2962
intron_10_13074100_13098525	0.767763	smultixcan	0.987216	CCDC3	intron_10_13116100_13140525	ENSG00000151468.11	-0.295302
intron_10_131945459_131947530	0.767931	smultixcan	0.987216	PPP2R2D	intron_10_133758963_133761034	ENSG00000175470.20	-0.295082
intron_10_131947791_131955684	0.767931	smultixcan	0.987216	PPP2R2D	intron_10_133761295_133769188	ENSG00000175470.20	0.295082
intron_10_15135418_15140987	0.771891	smultixcan	0.987216	NMT2	intron_10_15177417_15182986	ENSG00000152465.18	0.571678
intron_10_18522238_18527588	0.771868	smultixcan	0.987216	CACNB2	intron_10_18811167_18816517	ENSG00000165995.24	0.291584
intron_10_22411176_22412445	0.768954	smultixcan	0.987216	SPAG6	intron_10_22700105_22701374	ENSG00000077327.16	-0.293743
intron_10_22412523_22416619	0.768954	smultixcan	0.987216	SPAG6	intron_10_22701452_22705548	ENSG00000077327.16	-0.293743
intron_10_70882485_70885152	0.767159	smultixcan	0.987216	PCBD1	intron_10_72642242_72644909	ENSG00000166228.9	0.382587
intron_10_72102967_72128082	0.769519	smultixcan	0.987216	ASCC1	intron_10_73862725_73887840	ENSG00000138303.18	0.414791
intron_10_86518091_86521365	0.766562	smultixcan	0.987216	WAPL	intron_10_88277848_88281122	ENSG00000062650.20	0.0989583
intron_10_87187200_87190484	0.769688	smultixcan	0.987216	SHLD2	intron_10_88946957_88950241	ENSG00000122376.12	0.428174
intron_10_93323173_93323270	0.770369	smultixcan	0.987216	MYOF	intron_10_95082930_95083027	ENSG00000138119.17	-0.404104
intron_10_93389154_93396142	0.769546	smultixcan	0.987216	MYOF	intron_10_95148911_95155899	ENSG00000138119.17	-0.292969
intron_11_102681374_102681822	0.771927	smultixcan	0.987216	ENSG00000281655	intron_11_102552105_102552553	ENSG00000281655.3	0.289855
intron_11_104905557_104906450	0.768439	smultixcan	0.987216	CASP4LP	intron_11_104776284_104777177	ENSG00000291173.1	-0.294107
intron_11_104909008_104918113	0.770753	smultixcan	0.987216	CASP4LP	intron_11_104779735_104788840	ENSG00000291173.1	0.291391
intron_11_117187699_117188708	0.771454	smultixcan	0.987216	SIDT2	intron_11_117058415_117059424	ENSG00000149577.16	0.764973
intron_11_118565061_118565790	0.768279	smultixcan	0.987216	IFT46	intron_11_118435776_118436505	ENSG00000118096.10	0.27709
intron_11_118643940_118644072	0.767537	smultixcan	0.987216	PHLDB1	intron_11_118514658_118514790	ENSG00000019144.20	0.295597
intron_11_124774818_124799871	0.771758	smultixcan	0.987216	MSANTD2	intron_11_124644714_124669767	ENSG00000120458.13	-0.245449
intron_11_124877658_124877937	0.769067	smultixcan	0.987216	ROBO3	intron_11_124747554_124747833	ENSG00000154134.15	-0.293596
intron_11_126294639_126298258	0.767018	smultixcan	0.987216	TIRAP	intron_11_126164534_126168153	ENSG00000150455.15	0.142126
intron_11_134387940_134411807	0.770579	smultixcan	0.987216	B3GAT1	intron_11_134257834_134281701	ENSG00000109956.13	-0.29056
intron_11_17428670_17430814	0.767	smultixcan	0.987216	ABCC8	intron_11_17450217_17452361	ENSG00000006071.16	-0.0140705
intron_11_17496813_17498162	0.770309	smultixcan	0.987216	USH1C	intron_11_17518360_17519709	ENSG00000006611.17	-0.291971
intron_11_18008076_18010075	0.770309	smultixcan	0.987216	SERGEF	intron_11_18029623_18031622	ENSG00000129158.11	-0.291971
intron_11_18008076_18012851	0.770309	smultixcan	0.987216	SERGEF	intron_11_18029623_18034398	ENSG00000129158.11	0.291971
intron_11_44937352_44938207	0.771927	smultixcan	0.987216	TP53I11	intron_11_44958903_44959758	ENSG00000175274.19	0.289855
intron_11_46377212_46378198	0.770542	smultixcan	0.987216	DGKZ	intron_11_46398762_46399748	ENSG00000149091.15	-0.136111
intron_11_49183242_49185669	0.769334	smultixcan	0.987216	FOLH1	intron_11_49204794_49207221	ENSG00000086205.18	-0.494821
intron_11_556588_556835	0.771164	smultixcan	0.987216	LMNTD2	intron_11_556588_556835	ENSG00000185522.9	0.280055
intron_11_60204958_60205714	0.76908	smultixcan	0.987216	MS4A4E	intron_11_59972431_59973187	ENSG00000214787.11	-0.293578
intron_11_62145751_62146658	0.770309	smultixcan	0.987216	INCENP	intron_11_61913223_61914130	ENSG00000149503.13	-0.291971
intron_11_65591873_65591976	0.766936	smultixcan	0.987216	EHBP1L1	intron_11_65359344_65359447	ENSG00000173442.13	0.296386
intron_11_67321333_67387535	0.770079	smultixcan	0.987216	RAD9A	intron_11_67088804_67155006	ENSG00000172613.8	-0.842969
intron_11_68050254_68050487	0.767799	smultixcan	0.987216	TCIRG1	intron_11_67817721_67817954	ENSG00000110719.11	0.216521
intron_11_68050664_68050741	0.767799	smultixcan	0.987216	TCIRG1	intron_11_67818131_67818208	ENSG00000110719.11	-0.221442
intron_11_68773429_68775316	0.771807	smultixcan	0.987216	CPT1A	intron_11_68540897_68542784	ENSG00000110090.13	0.290012
intron_11_70398614_70405265	0.767962	smultixcan	0.987216	CTTN	intron_11_70244720_70251371	ENSG00000085733.16	0.210421
intron_11_70420510_70422940	0.770263	smultixcan	0.987216	CTTN	intron_11_70266616_70269046	ENSG00000085733.16	-0.52656
intron_11_74927488_74930300	0.770833	smultixcan	0.987216	XRRA1	intron_11_74638533_74641345	ENSG00000166435.17	0.879268
intron_11_767368_771333	0.768582	smultixcan	0.987216	GATD1	intron_11_767368_771333	ENSG00000177225.17	-0.280987
intron_12_101614531_101617202	0.770807	smultixcan	0.987216	MYBPC1	intron_12_102008309_102010980	ENSG00000196091.15	0.29132
intron_12_10715783_10718088	0.769033	smultixcan	0.987216	YBX3	intron_12_10868382_10870687	ENSG00000060138.13	-0.698721
intron_12_113428459_113429160	0.766766	smultixcan	0.987216	SDSL	intron_12_113866264_113866965	ENSG00000139410.15	-0.371524
intron_12_113428459_113434134	0.766923	smultixcan	0.987216	SDSL	intron_12_113866264_113871939	ENSG00000139410.15	0.51553
intron_12_114401920_114403752	0.769025	smultixcan	0.987216	TBX5	intron_12_114839725_114841557	ENSG00000089225.20	-0.0978836
intron_12_121402807_121416159	0.76772	smultixcan	0.987216	RNF34	intron_12_121840610_121853962	ENSG00000170633.17	0.295359
intron_12_129109757_129113065	0.768195	smultixcan	0.987216	TMEM132D-AS1	intron_12_129594302_129597610	ENSG00000249196.6	-0.294737
intron_12_129111139_129111420	0.768195	smultixcan	0.987216	TMEM132D-AS1	intron_12_129595684_129595965	ENSG00000249196.6	0.294737
intron_12_132145665_132147281	0.768004	smultixcan	0.987216	NOC4L	intron_12_132630210_132631826	ENSG00000184967.7	-0.294987
intron_12_132807288_132807891	0.767004	smultixcan	0.987216	GOLGA3	intron_12_133383874_133384477	ENSG00000090615.16	-0.296296
intron_12_133122024_133130227	0.771861	smultixcan	0.987216	ZNF891	intron_12_133698610_133706813	ENSG00000214029.6	-0.514155
intron_12_16357699_16367325	0.771569	smultixcan	0.987216	MGST1	intron_12_16510633_16520259	ENSG00000008394.13	-0.290323
intron_12_27766799_27771048	0.770542	smultixcan	0.987216	MANSC4	intron_12_27919732_27923981	ENSG00000205693.4	0.291667
intron_12_30716676_30723259	0.768892	smultixcan	0.987216	CAPRIN2	intron_12_30869610_30876193	ENSG00000110888.19	0.15223
intron_12_3077453_3083653	0.769744	smultixcan	0.987216	TSPAN9	intron_12_3186619_3192819	ENSG00000011105.14	0.300018
intron_12_38724899_38730283	0.769912	smultixcan	0.987216	CPNE8	intron_12_39118701_39124085	ENSG00000139117.14	-0.29249
intron_12_4573356_4580824	0.771619	smultixcan	0.987216	DYRK4	intron_12_4682522_4689990	ENSG00000010219.14	0.290258
intron_12_47786703_47787712	0.767812	smultixcan	0.987216	HDAC7	intron_12_48180486_48181495	ENSG00000061273.18	0.110714
intron_12_48681641_48681858	0.771403	smultixcan	0.987216	KANSL2	intron_12_49075424_49075641	ENSG00000139620.13	-0.290541
intron_12_48682065_48682187	0.771403	smultixcan	0.987216	KANSL2	intron_12_49075848_49075970	ENSG00000139620.13	-0.290541
intron_12_53181992_53184891	0.771569	smultixcan	0.987216	ZNF740	intron_12_53575776_53578675	ENSG00000139651.11	-0.2703
intron_12_53182190_53184891	0.771569	smultixcan	0.987216	ZNF740	intron_12_53575974_53578675	ENSG00000139651.11	0.290323
intron_12_53481280_53481941	0.77073	smultixcan	0.987216	MAP3K12	intron_12_53875064_53875725	ENSG00000139625.13	0.29142
intron_12_53543448_53552541	0.771927	smultixcan	0.987216	ATF7-NPFF	intron_12_53937232_53946325	ENSG00000267281.3	0
intron_12_53543448_53552541	0.771927	smultixcan	0.987216	ATF7	intron_12_53937232_53946325	ENSG00000170653.19	0
intron_12_6464486_6464890	0.768876	smultixcan	0.987216	VAMP1	intron_12_6573652_6574056	ENSG00000139190.17	0.179111
intron_12_6873781_6882196	0.769527	smultixcan	0.987216	LRRC23	intron_12_6982945_6991360	ENSG00000010626.15	-0.272066
intron_12_6873781_6882196	0.769527	smultixcan	0.987216	RPL13P5	intron_12_6982945_6991360	ENSG00000240370.6	-0.272066
intron_12_6904903_6905585	0.769392	smultixcan	0.987216	LRRC23	intron_12_7014067_7014749	ENSG00000010626.15	-0.292865
intron_12_7499188_7501139	0.767046	smultixcan	0.987216	CD163	intron_12_7651784_7653735	ENSG00000177575.13	-0.21234
intron_12_95094694_95105007	0.769374	smultixcan	0.987216	FGD6	intron_12_95488470_95498783	ENSG00000180263.14	0.293194
intron_12_95787468_95789786	0.767474	smultixcan	0.987216	NTN4	intron_12_96181246_96183564	ENSG00000074527.13	-0.295681
intron_13_108270424_108286803	0.771271	smultixcan	0.987216	TNFSF13B	intron_13_108922772_108939151	ENSG00000102524.12	0.119705
intron_13_24251862_24278614	0.771468	smultixcan	0.987216	SPATA13	intron_13_24826000_24852752	ENSG00000182957.16	-0.155536
intron_13_24452593_24453587	0.770226	smultixcan	0.987216	PARP4	intron_13_25026731_25027725	ENSG00000102699.6	0.292079
intron_13_24934663_24937577	0.768538	smultixcan	0.987216	ENSG00000291041	intron_13_25508801_25511715	ENSG00000291041.1	0.460234
intron_13_45008879_45014952	0.769662	smultixcan	0.987216	GPALPP1	intron_13_45583014_45589087	ENSG00000133114.18	0.189313
intron_13_48083428_48086282	0.770705	smultixcan	0.987216	MED4	intron_13_48657564_48660418	ENSG00000136146.15	-0.0227408
intron_14_101332863_101334233	0.770883	smultixcan	0.987216	ENSG00000258460	intron_14_101799200_101800570	ENSG00000258460.4	0.291221
intron_14_102250987_102251756	0.769787	smultixcan	0.987216	MOK	intron_14_102717324_102718093	ENSG00000080823.23	-0.551887
intron_14_54430404_54432108	0.769344	smultixcan	0.987216	CNIH1	intron_14_54897122_54898826	ENSG00000100528.12	-0.0382478
intron_14_64081580_64087671	0.770058	smultixcan	0.987216	SYNE2	intron_14_64548298_64554389	ENSG00000054654.20	-0.335355
intron_14_73537878_73541493	0.770594	smultixcan	0.987216	ACOT1	intron_14_74004582_74008197	ENSG00000184227.8	-0.532075
intron_14_73886915_73893797	0.770309	smultixcan	0.987216	ZNF410	intron_14_74353618_74360500	ENSG00000119725.21	-0.291971
intron_14_74298069_74300150	0.768023	smultixcan	0.987216	ABCD4	intron_14_74764772_74766853	ENSG00000119688.21	0.491245
intron_14_75428606_75437898	0.7689	smultixcan	0.987216	JDP2	intron_14_75895309_75904601	ENSG00000140044.13	0.293814
intron_14_88841196_88843806	0.770542	smultixcan	0.987216	TTC8	intron_14_89307540_89310150	ENSG00000165533.19	-0.291667
intron_14_95159035_95179499	0.769248	smultixcan	0.987216	DICER1-AS1	intron_14_95625372_95645836	ENSG00000235706.9	-0.0866617
intron_14_95193919_95194215	0.768049	smultixcan	0.987216	CLMN	intron_14_95660256_95660552	ENSG00000165959.12	0.292369
intron_15_101281782_101284967	0.767763	smultixcan	0.987216	SNRPA1	intron_15_101821987_101825172	ENSG00000131876.18	0.295302
intron_15_101287010_101295097	0.769731	smultixcan	0.987216	SNRPA1	intron_15_101827215_101835302	ENSG00000131876.18	0.284617
intron_15_39588218_39588526	0.767647	smultixcan	0.987216	THBS1	intron_15_39880419_39880727	ENSG00000137801.11	0.295455
intron_15_43601551_43607863	0.771338	smultixcan	0.987216	STRC	intron_15_43893749_43900061	ENSG00000242866.10	-0.290625
intron_15_44554667_44560249	0.77156	smultixcan	0.987216	EIF3J	intron_15_44846865_44852447	ENSG00000104131.13	0.560203
intron_15_45132024_45133864	0.76792	smultixcan	0.987216	DUOX1	intron_15_45424222_45426062	ENSG00000137857.18	-0.612109
intron_15_50594613_50596255	0.766682	smultixcan	0.987216	TRPM7	intron_15_50886810_50888452	ENSG00000092439.16	-0.307683
intron_15_55321390_55327531	0.771046	smultixcan	0.987216	PIGB	intron_15_55613588_55619729	ENSG00000069943.10	0.280193
intron_15_58932443_58933404	0.771569	smultixcan	0.987216	SLTM	intron_15_59224642_59225603	ENSG00000137776.17	0.290323
intron_15_59669362_59671183	0.771868	smultixcan	0.987216	BNIP2	intron_15_59961561_59963382	ENSG00000140299.14	0.286705
intron_15_59672739_59677911	0.770831	smultixcan	0.987216	BNIP2	intron_15_59964938_59970110	ENSG00000140299.14	0.28942
intron_15_60528727_60529542	0.766693	smultixcan	0.987216	RORA-AS1	intron_15_60820926_60821741	ENSG00000245534.7	0.296703
intron_15_72250957_72251207	0.769076	smultixcan	0.987216	PARP6	intron_15_72543298_72543548	ENSG00000137817.17	-0.0905886
intron_15_73871116_73871943	0.767402	smultixcan	0.987216	ENSG00000260624	intron_15_74163457_74164284	ENSG00000260624.2	0.295775
intron_15_73872103_73873295	0.767402	smultixcan	0.987216	ENSG00000260624	intron_15_74164444_74165636	ENSG00000260624.2	0.295775
intron_15_73988802_73990351	0.766846	smultixcan	0.987216	STOML1	intron_15_74281143_74282692	ENSG00000067221.14	0.293076
intron_15_78470601_78470720	0.771927	smultixcan	0.987216	IREB2	intron_15_78762943_78763062	ENSG00000136381.13	-0.289855
intron_15_80441378_80450880	0.770051	smultixcan	0.987216	ARNT2	intron_15_80733719_80743221	ENSG00000172379.22	0.292308
intron_15_88465773_88511432	0.77111	smultixcan	0.987216	ENSG00000173867	intron_15_89009004_89054663	ENSG00000173867.10	-0.470392
intron_15_89727328_89729023	0.76719	smultixcan	0.987216	WDR93	intron_15_90270559_90272254	ENSG00000140527.15	0.296053
intron_15_90884544_90885042	0.767624	smultixcan	0.987216	FES	intron_15_91427774_91428272	ENSG00000182511.12	-0.295207
intron_15_90909504_90910216	0.768158	smultixcan	0.987216	MAN2A2	intron_15_91452734_91453446	ENSG00000196547.15	-0.0587593
intron_15_91006445_91006652	0.771493	smultixcan	0.987216	ENSG00000284946	intron_15_91549675_91549882	ENSG00000284946.1	-0.271975
intron_15_91006445_91006652	0.771493	smultixcan	0.987216	VPS33B	intron_15_91549675_91549882	ENSG00000184056.15	-0.271975
intron_16_11423256_11423865	0.769949	smultixcan	0.987216	ENSG00000188897	intron_16_11517112_11517721	ENSG00000188897.10	-0.292208
intron_16_1362320_1362452	0.767233	smultixcan	0.987216	GNPTG	intron_16_1412321_1412453	ENSG00000090581.11	-0.295996
intron_16_1941167_1941257	0.766669	smultixcan	0.987216	MSRB1	intron_16_1991168_1991258	ENSG00000198736.13	-0.296796
intron_16_20451681_20465517	0.771432	smultixcan	0.987216	ACSM2A	intron_16_20463003_20476839	ENSG00000183747.12	0.290503
intron_16_24910477_24911328	0.767192	smultixcan	0.987216	SLC5A11	intron_16_24921798_24922649	ENSG00000158865.13	0.293297
intron_16_2775556_2776993	0.768693	smultixcan	0.987216	ELOB	intron_16_2825557_2826994	ENSG00000103363.16	-0.559418
intron_16_2914289_2929613	0.771422	smultixcan	0.987216	FLYWCH1	intron_16_2964290_2979614	ENSG00000059122.17	-0.624168
intron_16_2934667_2937121	0.770789	smultixcan	0.987216	FLYWCH1	intron_16_2984668_2987122	ENSG00000059122.17	-0.500946
intron_16_3308836_3311753	0.76849	smultixcan	0.987216	ZNF75A	intron_16_3358836_3361753	ENSG00000162086.16	0.321554
intron_16_4326494_4328260	0.76983	smultixcan	0.987216	GLIS2-AS1	intron_16_4376495_4378261	ENSG00000262686.1	0.292597
intron_16_4671459_4673498	0.767104	smultixcan	0.987216	MGRN1	intron_16_4721460_4723499	ENSG00000102858.13	0.214034
intron_16_4701134_4701434	0.769316	smultixcan	0.987216	ANKS3	intron_16_4751135_4751435	ENSG00000168096.15	0.186626
intron_16_4845153_4846174	0.77026	smultixcan	0.987216	GLYR1	intron_16_4895154_4896175	ENSG00000140632.17	-0.292035
intron_16_57761171_57761413	0.768903	smultixcan	0.987216	KIFC3	intron_16_57795083_57795325	ENSG00000140859.16	0.309009
intron_16_66552793_66563072	0.767647	smultixcan	0.987216	CKLF-CMTM1	intron_16_66586696_66596975	ENSG00000254788.7	0.147727
intron_16_66552793_66563072	0.767647	smultixcan	0.987216	CKLF	intron_16_66586696_66596975	ENSG00000217555.13	0.147727
intron_16_66552793_66563122	0.767647	smultixcan	0.987216	CKLF-CMTM1	intron_16_66586696_66597025	ENSG00000254788.7	-0.283395
intron_16_66552793_66563122	0.767647	smultixcan	0.987216	CKLF	intron_16_66586696_66597025	ENSG00000217555.13	-0.283395
intron_16_66552793_66565886	0.767647	smultixcan	0.987216	CKLF	intron_16_66586696_66599789	ENSG00000217555.13	-0.295455
intron_16_66768168_66769963	0.771927	smultixcan	0.987216	TERB1	intron_16_66802071_66803866	ENSG00000249961.10	0.289855
intron_16_68539469_68539758	0.770085	smultixcan	0.987216	ZFP90	intron_16_68573372_68573661	ENSG00000184939.16	-0.695577
intron_16_69677335_69684887	0.770807	smultixcan	0.987216	NFAT5	intron_16_69711238_69718790	ENSG00000102908.23	-0.271229
intron_16_69976732_69978077	0.768724	smultixcan	0.987216	NPIPB14P	intron_16_70010635_70011980	ENSG00000226232.9	-0.650485
intron_16_69976732_69978077	0.768724	smultixcan	0.987216	PDXDC2P-NPIPB14P	intron_16_70010635_70011980	ENSG00000196696.14	-0.650485
intron_16_70514509_70517626	0.770842	smultixcan	0.987216	COG4	intron_16_70548412_70551529	ENSG00000103051.21	-0.109109
intron_16_70646975_70654538	0.76765	smultixcan	0.987216	IL34	intron_16_70680878_70688441	ENSG00000157368.12	0.29345
intron_16_89767237_89769708	0.76802	smultixcan	0.987216	FANCA	intron_16_89833645_89836116	ENSG00000187741.16	0.294966
intron_16_89818538_89845322	0.768092	smultixcan	0.987216	SPIRE2	intron_16_89884946_89911730	ENSG00000204991.11	0.294872
intron_16_90058534_90060341	0.770418	smultixcan	0.987216	PRDM7	intron_16_90124942_90126749	ENSG00000126856.16	-0.291829
intron_16_90058534_90061452	0.770418	smultixcan	0.987216	PRDM7	intron_16_90124942_90127860	ENSG00000126856.16	-0.291829
intron_16_911079_931642	0.770542	smultixcan	0.987216	LMF1	intron_16_961079_981642	ENSG00000103227.19	-0.291667
intron_17_2036091_2036429	0.76817	smultixcan	0.987216	DPH1	intron_17_1939385_1939723	ENSG00000108963.19	0.0544851
intron_17_27422666_27423941	0.770309	smultixcan	0.987216	TBC1D3P5	intron_17_25749692_25750967	ENSG00000290422.1	0.291971
intron_17_27422666_27423941	0.770309	smultixcan	0.987216	TBC1D3P5	intron_17_25749692_25750967	ENSG00000266433.7	0.291971
intron_17_28556266_28556827	0.768252	smultixcan	0.987216	PIGS	intron_17_26883284_26883845	ENSG00000087111.22	0.31507
intron_17_28927063_28950065	0.768668	smultixcan	0.987216	PHF12	intron_17_27254081_27277083	ENSG00000109118.14	-0.294118
intron_17_32333520_32334469	0.768956	smultixcan	0.987216	C17orf75	intron_17_30660539_30661488	ENSG00000108666.10	0.654156
intron_17_36001616_36010020	0.771927	smultixcan	0.987216	ENSG00000275944	intron_17_34328662_34337060	ENSG00000275944.1	-0.289855
intron_17_40819208_40834382	0.767808	smultixcan	0.987216	KRT10-AS1	intron_17_38975460_38990634	ENSG00000167920.12	0.461319
intron_17_44322552_44323284	0.770309	smultixcan	0.987216	SLC25A39	intron_17_42399920_42400652	ENSG00000013306.16	-0.291971
intron_17_44322852_44323284	0.770309	smultixcan	0.987216	SLC25A39	intron_17_42400220_42400652	ENSG00000013306.16	0.291971
intron_17_44323590_44324711	0.770309	smultixcan	0.987216	SLC25A39	intron_17_42400958_42402079	ENSG00000013306.16	-0.291971
intron_17_45034999_45051361	0.769478	smultixcan	0.987216	DCAKD	intron_17_43112367_43128729	ENSG00000172992.13	-0.90837
intron_17_4559057_4559343	0.769812	smultixcan	0.987216	GGT6	intron_17_4462352_4462638	ENSG00000167741.11	-0.292621
intron_17_49364349_49365699	0.768949	smultixcan	0.987216	ZNF652-AS1	intron_17_47441711_47443061	ENSG00000248714.7	0.29375
intron_17_4981831_4982089	0.767043	smultixcan	0.987216	CAMTA2	intron_17_4885126_4885384	ENSG00000108509.21	0.554537
intron_17_56946511_56949387	0.766997	smultixcan	0.987216	COIL	intron_17_55023872_55026748	ENSG00000121058.5	-0.419691
intron_17_57627303_57631791	0.769895	smultixcan	0.987216	MSI2	intron_17_55704664_55709152	ENSG00000153944.12	-0.251442
intron_17_57627303_57652099	0.76994	smultixcan	0.987216	MSI2	intron_17_55704664_55729460	ENSG00000153944.12	0.292453
intron_17_58347241_58351402	0.769066	smultixcan	0.987216	SUPT4H1	intron_17_56424602_56428763	ENSG00000213246.7	0.29354
intron_17_58347584_58351402	0.770309	smultixcan	0.987216	SUPT4H1	intron_17_56424945_56428763	ENSG00000213246.7	-0.291971
intron_17_59213601_59214805	0.770542	smultixcan	0.987216	SMG8	intron_17_57290962_57292166	ENSG00000167447.13	0.291667
intron_17_63415674_63418307	0.768546	smultixcan	0.987216	TANC2	intron_17_61493035_61495668	ENSG00000170921.16	-0.0140132
intron_17_63415674_63419999	0.768546	smultixcan	0.987216	TANC2	intron_17_61493035_61497360	ENSG00000170921.16	0.294278
intron_17_6641152_6641753	0.770628	smultixcan	0.987216	TXNDC17	intron_17_6544472_6545073	ENSG00000129235.11	0.012148
intron_17_75505929_75506305	0.769601	smultixcan	0.987216	CASKIN2	intron_17_73502010_73502386	ENSG00000177303.10	0.0582104
intron_17_7796652_7797176	0.770753	smultixcan	0.987216	DNAH2	intron_17_7699970_7700494	ENSG00000183914.15	0.0971302
intron_17_7866558_7883235	0.770995	smultixcan	0.987216	NAA38	intron_17_7769876_7786553	ENSG00000183011.14	-0.0999085
intron_17_7894265_7894415	0.767468	smultixcan	0.987216	CHD3	intron_17_7797583_7797733	ENSG00000170004.19	0.25794
intron_17_82627291_82643949	0.769369	smultixcan	0.987216	WDR45B	intron_17_80585167_80601825	ENSG00000141580.16	0.323077
intron_18_12443575_12447544	0.769357	smultixcan	0.987216	ENSG00000267199	intron_18_12443574_12447543	ENSG00000267199.1	-0.292666
intron_18_13117643_13124487	0.77002	smultixcan	0.987216	CEP192	intron_18_13117642_13124486	ENSG00000101639.19	-0.567768
intron_18_25195244_25224345	0.767537	smultixcan	0.987216	ZNF521	intron_18_22775208_22804309	ENSG00000198795.11	-0.0886792
intron_18_44869283_44949881	0.769126	smultixcan	0.987216	SETBP1	intron_18_42449248_42529846	ENSG00000152217.20	0.294166
intron_18_45169521_45179886	0.768949	smultixcan	0.987216	ENSG00000267101	intron_18_42749486_42759851	ENSG00000267101.7	-0.29375
intron_18_46682064_46686174	0.769891	smultixcan	0.987216	ST8SIA5	intron_18_44262027_44266137	ENSG00000101638.14	0.292517
intron_18_50664504_50715079	0.771927	smultixcan	0.987216	MAPK4	intron_18_48190874_48241449	ENSG00000141639.12	0.173913
intron_18_53584349_53588548	0.768668	smultixcan	0.987216	LINC01919	intron_18_51110719_51114918	ENSG00000263438.6	-0.294118
intron_18_53584349_53594805	0.768668	smultixcan	0.987216	LINC01919	intron_18_51110719_51121175	ENSG00000263438.6	0.294118
intron_18_58366228_58367746	0.767856	smultixcan	0.987216	NEDD4L	intron_18_56033460_56034978	ENSG00000049759.20	-0.295181
intron_18_74571270_74576869	0.770309	smultixcan	0.987216	CNDP1	intron_18_72238505_72244104	ENSG00000150656.15	-0.291971
intron_18_8114827_8143647	0.770702	smultixcan	0.987216	PTPRM	intron_18_8114825_8143645	ENSG00000173482.17	0.291457
intron_19_12897863_12899468	0.768562	smultixcan	0.987216	GCDH	intron_19_13008677_13010282	ENSG00000105607.13	-0.284967
intron_19_14056804_14057351	0.768982	smultixcan	0.987216	PALM3	intron_19_14167616_14168163	ENSG00000187867.10	0.293706
intron_19_14391079_14397658	0.768408	smultixcan	0.987216	ADGRE5	intron_19_14501891_14508470	ENSG00000123146.20	0.16105
intron_19_14527810_14529125	0.770596	smultixcan	0.987216	DNAJB1	intron_19_14638622_14639937	ENSG00000132002.9	0.291595
intron_19_14768934_14772342	0.768921	smultixcan	0.987216	ADGRE2	intron_19_14879746_14883154	ENSG00000127507.18	-0.0909494
intron_19_19630537_19633803	0.771937	smultixcan	0.987216	GMIP	intron_19_19741346_19744612	ENSG00000089639.11	-0.634833
intron_19_32646615_32649682	0.770076	smultixcan	0.987216	ANKRD27	intron_19_33137521_33140588	ENSG00000105186.16	0.266364
intron_19_35269699_35270447	0.769208	smultixcan	0.987216	USF2	intron_19_35760602_35761350	ENSG00000105698.16	-0.294587
intron_19_35782869_35784172	0.767017	smultixcan	0.987216	ARHGAP33	intron_19_36273771_36275074	ENSG00000004777.19	0.183012
intron_19_41438414_41439882	0.768703	smultixcan	0.987216	DMAC2	intron_19_41944319_41945787	ENSG00000105341.19	-0.293574
intron_19_43170138_43175215	0.769745	smultixcan	0.987216	PSG5	intron_19_43674290_43679367	ENSG00000204941.14	0.292709
intron_19_44891689_44892393	0.768123	smultixcan	0.987216	TOMM40	intron_19_45394946_45395650	ENSG00000130204.13	0.0368042
intron_19_45493378_45494166	0.767931	smultixcan	0.987216	RTN2	intron_19_45996636_45997424	ENSG00000125744.12	-0.0268256
intron_19_45668298_45669477	0.769275	smultixcan	0.987216	GIPR	intron_19_46171556_46172735	ENSG00000010310.9	-0.292936
intron_19_45770640_45771568	0.766506	smultixcan	0.987216	DMPK	intron_19_46273898_46274826	ENSG00000104936.20	0.566729
intron_19_45771056_45771350	0.769789	smultixcan	0.987216	DMPK	intron_19_46274314_46274608	ENSG00000104936.20	-0.458682
intron_19_4714337_4715529	0.770234	smultixcan	0.987216	DPP9	intron_19_4714349_4715541	ENSG00000142002.19	-0.265622
intron_19_47258403_47258559	0.770309	smultixcan	0.987216	CCDC9	intron_19_47761660_47761816	ENSG00000105321.14	-0.0729927
intron_19_52013252_52017117	0.770792	smultixcan	0.987216	ZNF614	intron_19_52516505_52520370	ENSG00000142556.19	0.291339
intron_19_53449638_53454650	0.769675	smultixcan	0.987216	ZNF761	intron_19_53952892_53957904	ENSG00000160336.17	0.637163
intron_19_54634021_54634641	0.76775	smultixcan	0.987216	LILRB1	intron_19_55145472_55146092	ENSG00000104972.16	-0.293532
intron_19_5679763_5680458	0.77061	smultixcan	0.987216	MICOS13	intron_19_5679774_5680469	ENSG00000174917.9	0.291577
intron_19_57776669_57790274	0.769087	smultixcan	0.987216	ZNF586	intron_19_58288037_58301642	ENSG00000083828.16	0.1594
intron_19_58295581_58306088	0.767513	smultixcan	0.987216	ENSG00000283515	intron_19_58806947_58817454	ENSG00000283515.1	-0.29563
intron_19_58295581_58306088	0.767513	smultixcan	0.987216	ZNF8-ERVK3-1	intron_19_58806947_58817454	ENSG00000267216.1	-0.29563
intron_19_5844851_5846426	0.769052	smultixcan	0.987216	FUT3	intron_19_5844862_5846437	ENSG00000171124.14	-0.293615
intron_19_6686287_6686746	0.771515	smultixcan	0.987216	C3	intron_19_6686298_6686757	ENSG00000125730.18	-0.290394
intron_1_10440413_10442265	0.771927	smultixcan	0.987216	CENPS-CORT	intron_1_10500470_10502322	ENSG00000251503.8	0.289855
intron_1_10440413_10442265	0.771927	smultixcan	0.987216	CENPS	intron_1_10500470_10502322	ENSG00000175279.22	0.289855
intron_1_110406379_110407033	0.770945	smultixcan	0.987216	LAMTOR5	intron_1_110949001_110949655	ENSG00000134248.14	0.291139
intron_1_11127806_11128004	0.771069	smultixcan	0.987216	MTOR	intron_1_11187863_11188061	ENSG00000198793.14	-0.116916
intron_1_114860809_114862912	0.768668	smultixcan	0.987216	SYCP1	intron_1_115403430_115405533	ENSG00000198765.12	-0.294118
intron_1_114860809_114874506	0.768668	smultixcan	0.987216	SYCP1	intron_1_115403430_115417127	ENSG00000198765.12	0.294118
intron_1_1293933_1294090	0.770628	smultixcan	0.987216	ACAP3	intron_1_1229313_1229470	ENSG00000131584.19	-0.196629
intron_1_147256562_147259837	0.770945	smultixcan	0.987216	CHD1L	intron_1_146728216_146731491	ENSG00000131778.20	0.291139
intron_1_147256562_147259837	0.770945	smultixcan	0.987216	ENSG00000237188	intron_1_146728216_146731491	ENSG00000237188.5	0.291139
intron_1_147267518_147268782	0.770945	smultixcan	0.987216	CHD1L	intron_1_146739177_146740441	ENSG00000131778.20	-0.291139
intron_1_147267518_147268782	0.770945	smultixcan	0.987216	ENSG00000237188	intron_1_146739177_146740441	ENSG00000237188.5	-0.291139
intron_1_147267518_147272171	0.770945	smultixcan	0.987216	ENSG00000237188	intron_1_146739177_146743832	ENSG00000237188.5	0.291139
intron_1_150330498_150332684	0.770305	smultixcan	0.987216	PRPF3	intron_1_150302967_150305155	ENSG00000117360.13	-0.119066
intron_1_15393217_15397297	0.770553	smultixcan	0.987216	FHAD1	intron_1_15719713_15723793	ENSG00000142621.21	0.291652
intron_1_155135680_155136299	0.767748	smultixcan	0.987216	SLC50A1	intron_1_155108156_155108775	ENSG00000169241.19	0.295322
intron_1_155135991_155136299	0.767748	smultixcan	0.987216	SLC50A1	intron_1_155108467_155108775	ENSG00000169241.19	-0.221491
intron_1_155136951_155137979	0.767748	smultixcan	0.987216	SLC50A1	intron_1_155109427_155110455	ENSG00000169241.19	-0.295322
intron_1_158087860_158088006	0.771427	smultixcan	0.987216	KIRREL1	intron_1_158057650_158057796	ENSG00000183853.18	-0.290509
intron_1_177947942_177951914	0.771891	smultixcan	0.987216	CRYZL2P-SEC16B	intron_1_177917077_177921049	ENSG00000254154.8	0.188436
intron_1_177947942_177951914	0.771891	smultixcan	0.987216	SEC16B	intron_1_177917077_177921049	ENSG00000120341.19	0.188436
intron_1_182548455_182548700	0.769631	smultixcan	0.987216	RGSL1	intron_1_182517590_182517835	ENSG00000121446.20	-0.292857
intron_1_19238139_19238795	0.770753	smultixcan	0.987216	EMC1	intron_1_19564633_19565289	ENSG00000127463.16	0.291391
intron_1_201024085_201025422	0.766712	smultixcan	0.987216	ENSG00000229191	intron_1_200993213_200994550	ENSG00000229191.1	0.296679
intron_1_201786577_201787653	0.766809	smultixcan	0.987216	NAV1	intron_1_201755705_201756781	ENSG00000134369.16	-0.296552
intron_1_205662126_205662308	0.768229	smultixcan	0.987216	SLC45A3	intron_1_205631254_205631436	ENSG00000158715.6	0.621442
intron_1_21233661_21235850	0.769267	smultixcan	0.987216	ECE1	intron_1_21560154_21562343	ENSG00000117298.16	0.293333
intron_1_220167675_220170892	0.76773	smultixcan	0.987216	RAB3GAP2	intron_1_220341017_220344234	ENSG00000118873.17	-0.295345
intron_1_220755120_220761658	0.768171	smultixcan	0.987216	MTARC2	intron_1_220928462_220935000	ENSG00000117791.16	0.0225112
intron_1_224294411_224296501	0.768213	smultixcan	0.987216	NVL	intron_1_224482113_224484203	ENSG00000143748.18	-0.181668
intron_1_224311857_224317694	0.767127	smultixcan	0.987216	NVL	intron_1_224499559_224505396	ENSG00000143748.18	0.474163
intron_1_225119294_225123527	0.771376	smultixcan	0.987216	DNAH14	intron_1_225306996_225311229	ENSG00000185842.16	-0.290576
intron_1_236143036_236168706	0.769765	smultixcan	0.987216	GPR137B	intron_1_236306336_236332006	ENSG00000077585.14	0.195122
intron_1_239545749_239554751	0.771691	smultixcan	0.987216	CHRM3	intron_1_239709049_239718051	ENSG00000133019.12	-0.430422
intron_1_25990863_25997448	0.769638	smultixcan	0.987216	PAFAH2	intron_1_26317354_26323939	ENSG00000158006.14	0.636421
intron_1_26893448_26894236	0.766937	smultixcan	0.987216	GPATCH3	intron_1_27219939_27220727	ENSG00000198746.13	0.17783
intron_1_31261632_31267871	0.767904	smultixcan	0.987216	SNRNP40	intron_1_31734479_31740718	ENSG00000060688.13	0.273004
intron_1_31668855_31669811	0.768597	smultixcan	0.987216	COL16A1	intron_1_32134456_32135412	ENSG00000084636.18	0.726764
intron_1_31689085_31689461	0.770309	smultixcan	0.987216	COL16A1	intron_1_32154686_32155062	ENSG00000084636.18	0.291971
intron_1_43958595_43958746	0.770542	smultixcan	0.987216	IPO13	intron_1_44424267_44424418	ENSG00000117408.11	-0.291667
intron_1_52857749_52860731	0.770309	smultixcan	0.987216	ZYG11A	intron_1_53323421_53326403	ENSG00000203995.10	0.291971
intron_1_53062308_53066812	0.771121	smultixcan	0.987216	PODN	intron_1_53527980_53532484	ENSG00000174348.14	-0.290909
intron_1_53367277_53368006	0.767402	smultixcan	0.987216	LINC02812	intron_1_53832949_53833678	ENSG00000230138.2	0.295775
intron_1_55061556_55063369	0.769662	smultixcan	0.987216	PCSK9	intron_1_55527229_55529042	ENSG00000169174.11	-0.292818
intron_1_55615002_55673260	0.769494	smultixcan	0.987216	ENSG00000234810	intron_1_56080675_56138933	ENSG00000234810.4	0.817752
intron_1_59088152_59103512	0.770309	smultixcan	0.987216	LINC01358	intron_1_59553824_59569184	ENSG00000237352.6	0.291971
intron_1_78119499_78125881	0.771432	smultixcan	0.987216	GIPC2	intron_1_78585183_78591565	ENSG00000137960.6	-0.207502
intron_1_94536164_94540257	0.770997	smultixcan	0.987216	F3	intron_1_95001720_95005813	ENSG00000117525.14	-0.291071
intron_1_954082_955923	0.767646	smultixcan	0.987216	NOC2L	intron_1_889462_891303	ENSG00000188976.11	0.692009
intron_1_99999415_100007034	0.76908	smultixcan	0.987216	ENSG00000283761	intron_1_100464971_100472590	ENSG00000283761.1	-0.220183
intron_1_99999415_100007034	0.76908	smultixcan	0.987216	SLC35A3	intron_1_100464971_100472590	ENSG00000117620.15	-0.220183
intron_20_1458274_1464329	0.770945	smultixcan	0.987216	NSFL1C	intron_20_1438919_1444974	ENSG00000088833.18	-0.291139
intron_20_1478607_1479994	0.770945	smultixcan	0.987216	SIRPB2	intron_20_1459252_1460639	ENSG00000196209.13	0.291139
intron_20_22566810_22567794	0.767368	smultixcan	0.987216	LINC00261	intron_20_22547448_22548432	ENSG00000259974.5	0.29582
intron_20_22999725_23000198	0.770309	smultixcan	0.987216	ENSG00000230492	intron_20_22980362_22980835	ENSG00000230492.2	0.291971
intron_20_22999938_23000198	0.770309	smultixcan	0.987216	ENSG00000230492	intron_20_22980575_22980835	ENSG00000230492.2	-0.291971
intron_20_23351061_23353981	0.769206	smultixcan	0.987216	NXT1	intron_20_23331698_23334618	ENSG00000132661.4	-0.293413
intron_20_23491342_23491525	0.771927	smultixcan	0.987216	CST8	intron_20_23471979_23472162	ENSG00000125815.9	0.289855
intron_20_2659793_2660030	0.76723	smultixcan	0.987216	IDH3B	intron_20_2640439_2640676	ENSG00000101365.21	0.296
intron_20_2659793_2660068	0.76723	smultixcan	0.987216	IDH3B	intron_20_2640439_2640714	ENSG00000101365.21	-0.296
intron_20_33056698_33059378	0.771647	smultixcan	0.987216	BPIFB3	intron_20_31644504_31647184	ENSG00000186190.8	-0.290221
intron_20_33374212_33379461	0.768668	smultixcan	0.987216	CDK5RAP1	intron_20_31962018_31967267	ENSG00000101391.21	-0.256167
intron_20_37737484_37746468	0.769631	smultixcan	0.987216	CTNNBL1	intron_20_36365886_36374870	ENSG00000132792.19	0.292857
intron_20_38048481_38057532	0.767638	smultixcan	0.987216	RPRD1B	intron_20_36676883_36685934	ENSG00000101413.12	-0.661337
intron_20_45137897_45138517	0.771483	smultixcan	0.987216	ENSG00000291000	intron_20_43766538_43767158	ENSG00000291000.1	-0.0954149
intron_20_45838360_45840448	0.771516	smultixcan	0.987216	SNX21	intron_20_44466999_44469087	ENSG00000124104.19	0.290393
intron_20_45959433_45960208	0.768066	smultixcan	0.987216	ZNF335	intron_20_44588072_44588847	ENSG00000198026.8	0.294906
intron_20_4859384_4861948	0.770184	smultixcan	0.987216	SLC23A2	intron_20_4840030_4842594	ENSG00000089057.15	-0.292135
intron_20_58343799_58345434	0.769002	smultixcan	0.987216	RAB22A	intron_20_56918855_56920490	ENSG00000124209.4	0.29368
intron_20_58989640_58989858	0.767078	smultixcan	0.987216	NELFCD	intron_20_57564695_57564913	ENSG00000101158.15	0.293183
intron_20_58989988_58990910	0.771569	smultixcan	0.987216	NELFCD	intron_20_57565043_57565965	ENSG00000101158.15	-0.239832
intron_20_63695854_63696760	0.767652	smultixcan	0.987216	RTEL1-TNFRSF6B	intron_20_62327207_62328113	ENSG00000026036.23	-0.464559
intron_21_13954150_13958116	0.769864	smultixcan	0.987216	ANKRD20A11P	intron_21_15326471_15330437	ENSG00000215559.9	0.292553
intron_21_25386338_25388914	0.770637	smultixcan	0.987216	LINC00158	intron_21_26758651_26761226	ENSG00000185433.11	0.291542
intron_21_25386338_25396449	0.770637	smultixcan	0.987216	LINC00158	intron_21_26758651_26768761	ENSG00000185433.11	0.291542
intron_21_25386338_25420708	0.770637	smultixcan	0.987216	LINC00158	intron_21_26758651_26793020	ENSG00000185433.11	0.291542
intron_21_25982477_26021840	0.771041	smultixcan	0.987216	APP	intron_21_27354790_27394156	ENSG00000142192.22	0.287815
intron_21_36938994_36962036	0.771927	smultixcan	0.987216	HLCS	intron_21_38311294_38334336	ENSG00000159267.17	0.289855
intron_21_41374127_41376836	0.771219	smultixcan	0.987216	MX2	intron_21_42746054_42748763	ENSG00000183486.14	0.29078
intron_21_43066377_43067778	0.770418	smultixcan	0.987216	CBS	intron_21_44486487_44487888	ENSG00000160200.18	0.291829
intron_22_20117664_20119013	0.766855	smultixcan	0.987216	RANBP1	intron_22_20105187_20106536	ENSG00000099901.17	-0.508919
intron_22_22758786_22758904	0.76803	smultixcan	0.987216	IGLV2-14	intron_22_23101275_23101393	ENSG00000211666.2	0.299772
intron_22_23400583_23402361	0.770612	smultixcan	0.987216	ENSG00000290920	intron_22_23742770_23744548	ENSG00000290920.1	0.286734
intron_22_23767593_23767834	0.767823	smultixcan	0.987216	CHCHD10	intron_22_24109780_24110021	ENSG00000250479.9	0.701379
intron_22_24176275_24177504	0.769422	smultixcan	0.987216	CABIN1	intron_22_24572243_24573472	ENSG00000099991.18	-0.62536
intron_22_29233468_29233614	0.766733	smultixcan	0.987216	EMID1	intron_22_29629457_29629603	ENSG00000186998.16	-0.296651
intron_22_29234199_29234305	0.766733	smultixcan	0.987216	EMID1	intron_22_29630188_29630294	ENSG00000186998.16	0.296651
intron_22_29234349_29243445	0.766733	smultixcan	0.987216	EMID1	intron_22_29630338_29639434	ENSG00000186998.16	0.296651
intron_22_29825780_29827477	0.767328	smultixcan	0.987216	ASCC2	intron_22_30221769_30223466	ENSG00000100325.15	0.0143848
intron_22_31133714_31133913	0.770542	smultixcan	0.987216	INPP5J	intron_22_31529700_31529899	ENSG00000185133.14	-0.291667
intron_22_31266132_31266984	0.771891	smultixcan	0.987216	LIMK2	intron_22_31662118_31662970	ENSG00000182541.18	0.289902
intron_22_32091762_32099183	0.769727	smultixcan	0.987216	SLC5A1	intron_22_32487749_32495170	ENSG00000100170.10	-0.208521
intron_22_44883304_44885426	0.769108	smultixcan	0.987216	PHF21B	intron_22_45279184_45281306	ENSG00000056487.16	-0.0470767
intron_22_50372150_50388986	0.769691	smultixcan	0.987216	PPP6R2	intron_22_50810579_50827415	ENSG00000100239.16	0.66614
intron_22_50697715_50698690	0.768432	smultixcan	0.987216	SHANK3	intron_22_51136143_51137118	ENSG00000251322.11	0.395184
intron_2_109546237_109564366	0.771513	smultixcan	0.987216	SEPTIN10	intron_2_110303814_110321943	ENSG00000186522.15	-0.484481
intron_2_112647162_112647324	0.766862	smultixcan	0.987216	SLC20A1	intron_2_113404739_113404901	ENSG00000144136.11	-0.296482
intron_2_112647464_112647653	0.766862	smultixcan	0.987216	SLC20A1	intron_2_113405041_113405230	ENSG00000144136.11	0.296482
intron_2_118088541_118096419	0.768106	smultixcan	0.987216	INSIG2	intron_2_118846117_118853995	ENSG00000125629.16	0.294853
intron_2_143970762_144007182	0.7666	smultixcan	0.987216	GTDC1	intron_2_144728329_144764749	ENSG00000121964.15	-0.0781119
intron_2_143970762_144141882	0.7666	smultixcan	0.987216	GTDC1	intron_2_144728329_144899449	ENSG00000121964.15	-0.148413
intron_2_14635644_14649316	0.767892	smultixcan	0.987216	LRATD1	intron_2_14775768_14789440	ENSG00000162981.14	-0.295133
intron_2_15179116_15186742	0.771383	smultixcan	0.987216	NBAS	intron_2_15319240_15326866	ENSG00000151779.14	0.290566
intron_2_166012966_166015613	0.769334	smultixcan	0.987216	SCN1A-AS1	intron_2_166869476_166872123	ENSG00000236107.10	0.293246
intron_2_185746810_185747313	0.767257	smultixcan	0.987216	FSIP2	intron_2_186611537_186612040	ENSG00000188738.16	-0.295964
intron_2_187513646_187554200	0.768933	smultixcan	0.987216	TFPI	intron_2_188378373_188418927	ENSG00000003436.16	0.29237
intron_2_203190389_203193795	0.771927	smultixcan	0.987216	NBEAL1	intron_2_204055112_204058518	ENSG00000144426.19	-0.255754
intron_2_218728067_218737579	0.768668	smultixcan	0.987216	TTLL4	intron_2_219592790_219602302	ENSG00000135912.11	-0.294118
intron_2_219556292_219556578	0.767703	smultixcan	0.987216	OBSL1	intron_2_220421014_220421300	ENSG00000124006.15	-0.096856
intron_2_238183740_238184020	0.769209	smultixcan	0.987216	ILKAP	intron_2_239092381_239092661	ENSG00000132323.9	-0.000438595
intron_2_241404841_241407537	0.769546	smultixcan	0.987216	FARP2	intron_2_242344256_242346952	ENSG00000006607.14	0.292969
intron_2_27212467_27213177	0.768098	smultixcan	0.987216	ATRAID	intron_2_27435335_27436045	ENSG00000138085.18	0.265076
intron_2_27212607_27213177	0.768124	smultixcan	0.987216	ATRAID	intron_2_27435475_27436045	ENSG00000138085.18	-0.278066
intron_2_31181000_31186428	0.767926	smultixcan	0.987216	CAPN14	intron_2_31403866_31409294	ENSG00000214711.10	0.494475
intron_2_36988859_36990648	0.767684	smultixcan	0.987216	HEATR5B	intron_2_37216002_37217791	ENSG00000008869.12	0.285799
intron_2_42609584_42644127	0.77043	smultixcan	0.987216	MTA3	intron_2_42836724_42871267	ENSG00000057935.14	-0.0776364
intron_2_53771942_53774142	0.766833	smultixcan	0.987216	CHAC2	intron_2_53999079_54001279	ENSG00000143942.5	-0.29652
intron_2_55685048_55686370	0.767137	smultixcan	0.987216	PNPT1	intron_2_55912183_55913505	ENSG00000138035.15	-0.295735
intron_2_70809857_70812447	0.768036	smultixcan	0.987216	CLEC4F	intron_2_71036989_71039579	ENSG00000152672.8	0.63039
intron_2_70812598_70815994	0.768082	smultixcan	0.987216	CLEC4F	intron_2_71039730_71043126	ENSG00000152672.8	-0.614342
intron_2_71075642_71076604	0.767763	smultixcan	0.987216	NAGK	intron_2_71302772_71303734	ENSG00000124357.13	-0.295302
intron_2_85553497_85554143	0.770309	smultixcan	0.987216	GGCX	intron_2_85780620_85781266	ENSG00000115486.13	0.291971
intron_2_85555590_85556182	0.76744	smultixcan	0.987216	GGCX	intron_2_85782713_85783305	ENSG00000115486.13	-0.292273
intron_2_85561644_85579009	0.769324	smultixcan	0.987216	VAMP8	intron_2_85788767_85806132	ENSG00000118640.11	-0.315147
intron_2_95157439_95159240	0.771132	smultixcan	0.987216	ENSG00000289685	intron_2_95823184_95824985	ENSG00000289685.2	0.418445
intron_2_95157439_95159240	0.771132	smultixcan	0.987216	ZNF514	intron_2_95823184_95824985	ENSG00000144026.14	0.418445
intron_2_96010732_96019481	0.770309	smultixcan	0.987216	ENSG00000291176	intron_2_96676480_96685229	ENSG00000291176.1	-0.291971
intron_2_96010732_96021125	0.766552	smultixcan	0.987216	ENSG00000291176	intron_2_96676480_96686873	ENSG00000291176.1	-0.296724
intron_2_96021465_96021598	0.767736	smultixcan	0.987216	ENSG00000291176	intron_2_96687213_96687346	ENSG00000291176.1	0.29489
intron_2_96021465_96021598	0.767736	smultixcan	0.987216	FAHD2CP	intron_2_96687213_96687346	ENSG00000231584.11	0.29489
intron_2_96021465_96022674	0.770309	smultixcan	0.987216	ENSG00000291176	intron_2_96687213_96688422	ENSG00000291176.1	-0.291971
intron_2_99142401_99147027	0.770309	smultixcan	0.987216	C2orf15	intron_2_99758864_99763490	ENSG00000273045.7	-0.291971
intron_2_99142401_99147402	0.770309	smultixcan	0.987216	C2orf15	intron_2_99758864_99763865	ENSG00000273045.7	0.291971
intron_2_99142401_99147402	0.770309	smultixcan	0.987216	ENSG00000241962	intron_2_99758864_99763865	ENSG00000241962.9	0.291971
intron_3_100339205_100339815	0.769959	smultixcan	0.987216	NIT2	intron_3_100058049_100058659	ENSG00000114021.12	0.21419
intron_3_107129992_107139444	0.771403	smultixcan	0.987216	LINC00882	intron_3_106848839_106858291	ENSG00000242759.10	0.290541
intron_3_109035468_109054728	0.768949	smultixcan	0.987216	MORC1	intron_3_108754315_108773575	ENSG00000114487.10	0.29375
intron_3_123209399_123223559	0.767229	smultixcan	0.987216	PDIA5	intron_3_122928246_122942406	ENSG00000065485.20	-0.292639
intron_3_123209399_123223559	0.767229	smultixcan	0.987216	SEC22A	intron_3_122928246_122942406	ENSG00000121542.12	-0.292639
intron_3_12532773_12538802	0.766971	smultixcan	0.987216	TSEN2	intron_3_12574272_12580301	ENSG00000154743.19	-0.500099
intron_3_132704371_132705740	0.766552	smultixcan	0.987216	NPHP3-ACAD11	intron_3_132423215_132424584	ENSG00000274810.4	-0.276873
intron_3_132704371_132705740	0.766552	smultixcan	0.987216	NPHP3	intron_3_132423215_132424584	ENSG00000113971.21	-0.276873
intron_3_141953016_141959674	0.77192	smultixcan	0.987216	TFDP2	intron_3_141671858_141678516	ENSG00000114126.18	0.439002
intron_3_142503453_142505139	0.769085	smultixcan	0.987216	ATR	intron_3_142222295_142223981	ENSG00000175054.16	-0.147474
intron_3_150567106_150602944	0.769063	smultixcan	0.987216	SERP1	intron_3_150284893_150320731	ENSG00000120742.11	-0.845
intron_3_156292128_156421616	0.76836	smultixcan	0.987216	KCNAB1	intron_3_156009917_156139405	ENSG00000169282.18	0.294521
intron_3_167372950_167379638	0.771582	smultixcan	0.987216	ZBBX	intron_3_167090738_167097426	ENSG00000169064.13	0.290306
intron_3_170423327_170432524	0.767482	smultixcan	0.987216	CLDN11	intron_3_170141115_170150312	ENSG00000013297.12	0.293891
intron_3_179364405_179365118	0.768573	smultixcan	0.987216	MFN1	intron_3_179082193_179082906	ENSG00000171109.19	-0.294242
intron_3_193433917_193435676	0.766639	smultixcan	0.987216	ATP13A4	intron_3_193151706_193153465	ENSG00000127249.15	-0.296774
intron_3_196903610_196923414	0.768982	smultixcan	0.987216	SENP5	intron_3_196630481_196650285	ENSG00000119231.11	0.27195
intron_3_36380754_36482992	0.771569	smultixcan	0.987216	STAC	intron_3_36422246_36524484	ENSG00000144681.11	-0.290323
intron_3_37355187_37361243	0.7678	smultixcan	0.987216	GOLGA4	intron_3_37396678_37402734	ENSG00000144674.19	0.0622569
intron_3_3801246_3844364	0.767737	smultixcan	0.987216	LRRN1	intron_3_3842930_3886048	ENSG00000175928.6	0.504675
intron_3_45780100_45782083	0.770168	smultixcan	0.987216	SLC6A20	intron_3_45821592_45823575	ENSG00000163817.17	-0.292156
intron_3_4710473_4711757	0.769561	smultixcan	0.987216	ITPR1	intron_3_4752157_4753441	ENSG00000150995.21	-0.30553
intron_3_52711869_52737586	0.768199	smultixcan	0.987216	NEK4	intron_3_52745885_52771602	ENSG00000114904.13	-0.660266
intron_3_52786434_52786945	0.768021	smultixcan	0.987216	ITIH1	intron_3_52820450_52820961	ENSG00000055957.11	0.294964
intron_3_52819518_52820291	0.77122	smultixcan	0.987216	ITIH4	intron_3_52853534_52854307	ENSG00000055955.17	-0.404644
intron_3_53123840_53125909	0.769891	smultixcan	0.987216	RFT1	intron_3_53157856_53159925	ENSG00000163933.10	0.110955
intron_3_64809897_64867168	0.768196	smultixcan	0.987216	ADAMTS9-AS2	intron_3_64795572_64852843	ENSG00000241684.8	0.24044
intron_3_6721705_6791053	0.768162	smultixcan	0.987216	GRM7-AS3	intron_3_6763392_6832740	ENSG00000226258.7	-0.29478
intron_3_67375859_67400731	0.768469	smultixcan	0.987216	SUCLG2	intron_3_67426283_67451155	ENSG00000172340.15	-0.769783
intron_3_69008528_69009637	0.768134	smultixcan	0.987216	EOGT	intron_3_69057679_69058788	ENSG00000163378.14	0.694477
intron_3_71302860_71305672	0.770309	smultixcan	0.987216	FOXP1-AS1	intron_3_71352011_71354823	ENSG00000244203.2	0.291971
intron_3_97961708_97967162	0.77194	smultixcan	0.987216	RIOX2	intron_3_97680552_97686006	ENSG00000170854.18	-0.289838
intron_3_9840805_9841983	0.77071	smultixcan	0.987216	RPUSD3	intron_3_9882489_9883667	ENSG00000156990.14	0.15589
intron_4_106046680_106095482	0.769208	smultixcan	0.987216	TBCK	intron_4_106967837_107016639	ENSG00000145348.17	-0.0207145
intron_4_109993369_109994733	0.767717	smultixcan	0.987216	EGF	intron_4_110914525_110915889	ENSG00000138798.13	-0.0224632
intron_4_1315600_1327627	0.770167	smultixcan	0.987216	MAEA	intron_4_1309388_1321415	ENSG00000090316.16	-0.292156
intron_4_1327703_1328634	0.767814	smultixcan	0.987216	MAEA	intron_4_1321491_1322422	ENSG00000090316.16	-0.215098
intron_4_145111064_145112239	0.768021	smultixcan	0.987216	ABCE1	intron_4_146032216_146033391	ENSG00000164163.11	-0.176978
intron_4_173391428_173398262	0.771927	smultixcan	0.987216	SCRG1	intron_4_174312579_174319413	ENSG00000164106.8	0.289855
intron_4_173834011_173856284	0.769619	smultixcan	0.987216	LINC02269	intron_4_174755162_174777435	ENSG00000250708.3	-0.292873
intron_4_184783991_184788617	0.769807	smultixcan	0.987216	ACSL1	intron_4_185705145_185709771	ENSG00000151726.16	-0.292627
intron_4_184989220_185004500	0.768873	smultixcan	0.987216	LINC02437	intron_4_185910374_185925654	ENSG00000248517.1	0.293849
intron_4_185607349_185611780	0.767488	smultixcan	0.987216	SORBS2	intron_4_186528503_186532934	ENSG00000154556.20	-0.269091
intron_4_20702221_20704466	0.770348	smultixcan	0.987216	PACRGL	intron_4_20703844_20706089	ENSG00000163138.19	0.14001
intron_4_42020515_42022838	0.769983	smultixcan	0.987216	SLC30A9	intron_4_42022532_42024855	ENSG00000014824.14	-0.292398
intron_4_5615544_5618478	0.76836	smultixcan	0.987216	EVC2	intron_4_5617271_5620205	ENSG00000173040.13	0.294521
intron_4_6694070_6696893	0.769455	smultixcan	0.987216	S100P	intron_4_6695797_6698620	ENSG00000163993.7	0
intron_4_75662049_75724276	0.768398	smultixcan	0.987216	G3BP2	intron_4_76587233_76649460	ENSG00000138757.15	-0.468792
intron_4_77030970_77034497	0.769313	smultixcan	0.987216	SEPTIN11	intron_4_77952123_77955650	ENSG00000138758.12	-0.0796564
intron_4_77030970_77039743	0.769587	smultixcan	0.987216	SEPTIN11	intron_4_77952123_77960896	ENSG00000138758.12	-0.16311
intron_4_82631517_82636591	0.767004	smultixcan	0.987216	SCD5	intron_4_83552670_83557744	ENSG00000145284.12	0.296296
intron_5_102974436_102990272	0.770918	smultixcan	0.987216	PAM	intron_5_102310140_102325976	ENSG00000145730.21	0.175404
intron_5_132937193_132963259	0.768646	smultixcan	0.987216	AFF4	intron_5_132272885_132298951	ENSG00000072364.13	0.646622
intron_5_138782029_138783177	0.767257	smultixcan	0.987216	CTNNA1	intron_5_138117718_138118866	ENSG00000044115.21	0.295964
intron_5_139443767_139448805	0.77128	smultixcan	0.987216	ENSG00000279686	intron_5_138779456_138784494	ENSG00000279686.1	0.290701
intron_5_143041890_143054439	0.771121	smultixcan	0.987216	ARHGAP26	intron_5_142421455_142434004	ENSG00000145819.18	-0.290909
intron_5_150379732_150387902	0.769109	smultixcan	0.987216	TCOF1	intron_5_149759295_149767465	ENSG00000070814.22	-0.299385
intron_5_151110644_151117127	0.771596	smultixcan	0.987216	ANXA6	intron_5_150490205_150496688	ENSG00000197043.15	-0.868031
intron_5_151133187_151134427	0.768148	smultixcan	0.987216	ANXA6	intron_5_150512748_150513988	ENSG00000197043.15	-0.294798
intron_5_151184441_151185422	0.768875	smultixcan	0.987216	CCDC69	intron_5_150564002_150564983	ENSG00000198624.13	-0.0505074
intron_5_157139448_157142401	0.768884	smultixcan	0.987216	MED7	intron_5_156566459_156569412	ENSG00000155868.8	-0.00624708
intron_5_159272121_159274585	0.767402	smultixcan	0.987216	UBLCP1	intron_5_158699129_158701593	ENSG00000164332.8	-0.221831
intron_5_159274622_159275148	0.767402	smultixcan	0.987216	UBLCP1	intron_5_158701630_158702156	ENSG00000164332.8	0.273023
intron_5_16682013_16683880	0.770596	smultixcan	0.987216	MYO10	intron_5_16682122_16683989	ENSG00000145555.15	0.0971984
intron_5_178053973_178063172	0.771107	smultixcan	0.987216	FAM153CP	intron_5_177480974_177490173	ENSG00000204677.13	-0.226459
intron_5_178053973_178067015	0.771902	smultixcan	0.987216	FAM153CP	intron_5_177480974_177494016	ENSG00000204677.13	0.559125
intron_5_178131376_178133452	0.767288	smultixcan	0.987216	RMND5B	intron_5_177558377_177560453	ENSG00000145916.19	-0.295925
intron_5_17873086_17874328	0.766626	smultixcan	0.987216	LINC02223	intron_5_17873195_17874437	ENSG00000249937.9	-0.296791
intron_5_179607659_179609376	0.769091	smultixcan	0.987216	RUFY1	intron_5_179034660_179036377	ENSG00000176783.15	0.265078
intron_5_179887904_179888103	0.769864	smultixcan	0.987216	TBC1D9B	intron_5_179314904_179315103	ENSG00000197226.13	0.4513
intron_5_37324107_37325901	0.767202	smultixcan	0.987216	NUP155	intron_5_37324209_37326003	ENSG00000113569.16	-0.0986791
intron_5_37437981_37443239	0.766711	smultixcan	0.987216	WDR70	intron_5_37438083_37443341	ENSG00000082068.9	0
intron_5_53101509_53102097	0.769139	smultixcan	0.987216	MOCS2	intron_5_52397339_52397927	ENSG00000164172.20	-0.293501
intron_5_62394607_62398511	0.770198	smultixcan	0.987216	DIMT1	intron_5_61690434_61694338	ENSG00000086189.11	-0.523973
intron_5_64885546_64971703	0.769899	smultixcan	0.987216	CWC27	intron_5_64181373_64267530	ENSG00000153015.17	0.292507
intron_5_65818983_65822781	0.766654	smultixcan	0.987216	NLN	intron_5_65114811_65118609	ENSG00000123213.23	-0.659424
intron_5_821895_825164	0.7716	smultixcan	0.987216	ZDHHC11	intron_5_822010_825279	ENSG00000188818.13	-0.290283
intron_5_83057154_83061877	0.767216	smultixcan	0.987216	TMEM167A	intron_5_82352973_82357696	ENSG00000174695.10	-0.574212
intron_5_886707_887361	0.770012	smultixcan	0.987216	BRD9	intron_5_886822_887476	ENSG00000028310.18	-0.292359
intron_5_886767_887361	0.770012	smultixcan	0.987216	BRD9	intron_5_886882_887476	ENSG00000028310.18	0.292359
intron_6_106279823_106293028	0.769225	smultixcan	0.987216	ATG5	intron_6_106727698_106740903	ENSG00000057663.16	-0.212454
intron_6_108510352_108519697	0.770108	smultixcan	0.987216	AFG1L	intron_6_108831555_108840900	ENSG00000135537.17	0.114352
intron_6_147364166_147373731	0.770409	smultixcan	0.987216	STXBP5	intron_6_147685302_147694867	ENSG00000164506.16	-0.291839
intron_6_157542745_157592988	0.770328	smultixcan	0.987216	ZDHHC14	intron_6_157963777_158014020	ENSG00000175048.17	-0.0322618
intron_6_167902386_167907171	0.767905	smultixcan	0.987216	AFDN	intron_6_168303066_168307851	ENSG00000130396.22	0.295117
intron_6_18399699_18427581	0.768073	smultixcan	0.987216	RNF144B	intron_6_18399930_18427812	ENSG00000137393.10	-0.438416
intron_6_25115100_25137620	0.767461	smultixcan	0.987216	CMAHP	intron_6_25115328_25137848	ENSG00000168405.18	0.428948
intron_6_25652485_25661552	0.769479	smultixcan	0.987216	SCGN	intron_6_25652713_25661780	ENSG00000079689.15	0
intron_6_31634557_31634753	0.76719	smultixcan	0.987216	PRRC2A	intron_6_31602334_31602530	ENSG00000204469.13	0.296053
intron_6_63636150_63680000	0.771217	smultixcan	0.987216	PHF3	intron_6_64346055_64389901	ENSG00000118482.12	0.290784
intron_6_70858229_70859329	0.769419	smultixcan	0.987216	SMAP1	intron_6_71567932_71569032	ENSG00000112305.15	0.293134
intron_6_73263416_73299057	0.770314	smultixcan	0.987216	KHDC1-AS1	intron_6_73973139_74008780	ENSG00000229852.4	-0.291965
intron_7_100574356_100575705	0.771641	smultixcan	0.987216	LRCH4	intron_7_100171979_100173328	ENSG00000077454.17	0.363689
intron_7_100887859_100888054	0.768668	smultixcan	0.987216	SRRT	intron_7_100485480_100485675	ENSG00000087087.20	0.294118
intron_7_120840109_120856698	0.768554	smultixcan	0.987216	TSPAN12	intron_7_120480163_120496752	ENSG00000106025.9	-0.673102
intron_7_128405865_128409289	0.76994	smultixcan	0.987216	IMPDH1	intron_7_128045919_128049343	ENSG00000106348.18	-0.238043
intron_7_135598207_135600870	0.770309	smultixcan	0.987216	NUP205	intron_7_135282955_135285618	ENSG00000155561.15	0.291971
intron_7_143263585_143264086	0.769235	smultixcan	0.987216	GSTK1	intron_7_142960678_142961179	ENSG00000197448.14	-0.293375
intron_7_143265296_143267617	0.769235	smultixcan	0.987216	GSTK1	intron_7_142962389_142964710	ENSG00000197448.14	-0.293375
intron_7_148807706_148809071	0.769891	smultixcan	0.987216	EZH2	intron_7_148504798_148506163	ENSG00000106462.12	-0.292517
intron_7_148809155_148809310	0.769891	smultixcan	0.987216	EZH2	intron_7_148506247_148506402	ENSG00000106462.12	0.292517
intron_7_149285696_149287565	0.769619	smultixcan	0.987216	ENSG00000290600	intron_7_148982787_148984656	ENSG00000290600.1	-0.532916
intron_7_149719672_149720053	0.77127	smultixcan	0.987216	KRBA1	intron_7_149416763_149417144	ENSG00000133619.18	-0.00420872
intron_7_151028610_151032844	0.767975	smultixcan	0.987216	ABCB8	intron_7_150725697_150729931	ENSG00000197150.13	0.271183
intron_7_158110915_158133677	0.767263	smultixcan	0.987216	PTPRN2	intron_7_157903607_157926369	ENSG00000155093.19	0.292058
intron_7_23691596_23700786	0.770861	smultixcan	0.987216	FAM221A	intron_7_23731215_23740405	ENSG00000188732.11	0.632979
intron_7_37850735_37857274	0.768949	smultixcan	0.987216	NME8	intron_7_37890337_37896876	ENSG00000086288.12	-0.29375
intron_7_43711449_43729429	0.769206	smultixcan	0.987216	COA1	intron_7_43751048_43769028	ENSG00000106603.20	0.293413
intron_7_56078508_56079528	0.766765	smultixcan	0.987216	SUMF2	intron_7_56146201_56147221	ENSG00000129103.19	0.560928
intron_7_66127740_66130744	0.767386	smultixcan	0.987216	CRCP	intron_7_65592727_65595731	ENSG00000241258.7	0.328818
intron_7_66127740_66130744	0.767386	smultixcan	0.987216	ENSG00000249319	intron_7_65592727_65595731	ENSG00000249319.2	0.328818
intron_7_66666202_66667398	0.768021	smultixcan	0.987216	ENSG00000226824	intron_7_66131189_66132385	ENSG00000226824.8	-0.294964
intron_7_77360901_77362583	0.769527	smultixcan	0.987216	GSAP	intron_7_76990218_76991900	ENSG00000186088.16	-0.292994
intron_8_119102401_119103800	0.771264	smultixcan	0.987216	COLEC10	intron_8_120114640_120116039	ENSG00000184374.3	0.290722
intron_8_123030716_123041970	0.771435	smultixcan	0.987216	DERL1	intron_8_124042956_124054210	ENSG00000136986.10	-0.227999
intron_8_123077257_123084162	0.770542	smultixcan	0.987216	TBC1D31	intron_8_124089497_124096402	ENSG00000156787.17	-0.291667
intron_8_124495542_124504271	0.766839	smultixcan	0.987216	TATDN1	intron_8_125507783_125516512	ENSG00000147687.19	-0.449544
intron_8_143269520_143274704	0.768154	smultixcan	0.987216	GLI4	intron_8_144351690_144356874	ENSG00000250571.7	0.47213
intron_8_143291767_143292972	0.767832	smultixcan	0.987216	ZNF696	intron_8_144373937_144375142	ENSG00000185730.8	-0.753573
intron_8_143616723_143617428	0.769631	smultixcan	0.987216	GFUS	intron_8_144698893_144699598	ENSG00000104522.16	-0.292857
intron_8_144978553_144994479	0.767609	smultixcan	0.987216	ZNF252P	intron_8_146203939_146219865	ENSG00000291080.1	-0.297241
intron_8_17265815_17265907	0.770297	smultixcan	0.987216	VPS37A	intron_8_17123324_17123416	ENSG00000155975.10	0.0802469
intron_8_17939861_17940042	0.766995	smultixcan	0.987216	PCM1	intron_8_17797370_17797551	ENSG00000078674.20	0.00112145
intron_8_17962174_17963101	0.770598	smultixcan	0.987216	PCM1	intron_8_17819683_17820610	ENSG00000078674.20	-0.135378
intron_8_28429403_28447171	0.77169	smultixcan	0.987216	FBXO16	intron_8_28286920_28304688	ENSG00000214050.8	0.289931
intron_8_31067182_31068258	0.766604	smultixcan	0.987216	WRN	intron_8_30924698_30925774	ENSG00000165392.11	0.29682
intron_8_52636069_52642351	0.769063	smultixcan	0.987216	RB1CC1	intron_8_53548629_53554911	ENSG00000023287.13	0.293601
intron_8_56171189_56211121	0.769139	smultixcan	0.987216	PLAG1	intron_8_57083748_57123680	ENSG00000181690.8	-0.293501
intron_9_110304532_110326175	0.768902	smultixcan	0.987216	TXNDC8	intron_9_113066812_113088455	ENSG00000204193.11	-0.293812
intron_9_125935607_125949378	0.767658	smultixcan	0.987216	PBX3	intron_9_128697886_128711657	ENSG00000167081.18	-0.295404
intron_9_125935607_125960684	0.770234	smultixcan	0.987216	PBX3	intron_9_128697886_128722963	ENSG00000167081.18	0.292045
intron_9_128434229_128434410	0.770141	smultixcan	0.987216	CERCAM	intron_9_131196508_131196689	ENSG00000167123.20	0.574579
intron_9_129005221_129005303	0.771927	smultixcan	0.987216	NUP188	intron_9_131767500_131767582	ENSG00000095319.14	-0.289855
intron_9_15185528_15186944	0.769631	smultixcan	0.987216	TTC39B	intron_9_15185526_15186942	ENSG00000155158.20	0
intron_9_19078302_19080479	0.771891	smultixcan	0.987216	HAUS6	intron_9_19078300_19080477	ENSG00000147874.11	0.0414146
intron_9_22029594_22046317	0.771927	smultixcan	0.987216	CDKN2B-AS1	intron_9_22029593_22046316	ENSG00000240498.9	-0.289855
intron_9_3828408_3829310	0.770184	smultixcan	0.987216	GLIS3	intron_9_3828408_3829310	ENSG00000107249.24	-0.292135
intron_9_3937189_4117768	0.770128	smultixcan	0.987216	GLIS3	intron_9_3937189_4117768	ENSG00000107249.24	0.292208
intron_9_4688606_4697096	0.768711	smultixcan	0.987216	CDC37L1	intron_9_4688606_4697096	ENSG00000106993.12	-0.57706
intron_9_69885122_69886838	0.76844	smultixcan	0.987216	CFAP95	intron_9_72500038_72501754	ENSG00000204711.9	0.294416
intron_9_73151924_73158522	0.768686	smultixcan	0.987216	ANXA1	intron_9_75766840_75773438	ENSG00000135046.14	0.0627709
intron_9_93111938_93112218	0.771253	smultixcan	0.987216	CARD19	intron_9_95874220_95874500	ENSG00000165233.18	-0.634846
intron_9_95907271_95915668	0.771556	smultixcan	0.987216	ERCC6L2	intron_9_98669553_98677950	ENSG00000182150.19	0.257942
intron_11_544780_549902	0.707169	Kidney_Cortex	0.987218	LRRC56	intron_11_544780_549902	ENSG00000161328.11	-0.375661
intron_11_61437848_61438004	0.70766	Kidney_Cortex	0.987218	ENSG00000256591	intron_11_61205320_61205476	ENSG00000256591.5	0.375
intron_11_61437848_61438004	0.70766	Kidney_Cortex	0.987218	SDHAF2	intron_11_61205320_61205476	ENSG00000167985.7	0.375
intron_11_61437848_61445941	0.70766	Kidney_Cortex	0.987218	SDHAF2	intron_11_61205320_61213413	ENSG00000167985.7	-0.375
intron_11_61438113_61468664	0.70766	Kidney_Cortex	0.987218	ENSG00000256591	intron_11_61205585_61236136	ENSG00000256591.5	0.375
intron_11_61438342_61445941	0.70766	Kidney_Cortex	0.987218	SDHAF2	intron_11_61205814_61213413	ENSG00000167985.7	-0.375
intron_13_20732121_20737723	0.707189	Kidney_Cortex	0.987218	EEF1AKMT1	intron_13_21306260_21311862	ENSG00000150456.11	-0.375635
intron_14_60981382_60982508	0.706903	Kidney_Cortex	0.987218	SLC38A6	intron_14_61448100_61449226	ENSG00000139974.17	0.376019
intron_14_60981691_60982508	0.706903	Kidney_Cortex	0.987218	SLC38A6	intron_14_61448409_61449226	ENSG00000139974.17	-0.376019
intron_15_48288174_48288405	0.707097	Kidney_Cortex	0.987218	SLC12A1	intron_15_48580371_48580602	ENSG00000074803.21	0.375758
intron_16_24920260_24927684	0.707334	Kidney_Cortex	0.987218	ARHGAP17	intron_16_24931581_24939005	ENSG00000140750.17	0.375439
intron_16_666792_667432	0.70766	Kidney_Cortex	0.987218	WDR90	intron_16_716792_717432	ENSG00000161996.19	0.375
intron_16_69776241_69786996	0.70694	Kidney_Cortex	0.987218	WWP2	intron_16_69810144_69820899	ENSG00000198373.13	-0.375969
intron_17_2467876_2473524	0.707068	Kidney_Cortex	0.987218	METTL16	intron_17_2371170_2376818	ENSG00000127804.13	0.375796
intron_17_40318448_40330857	0.707521	Kidney_Cortex	0.987218	RARA	intron_17_38474700_38487109	ENSG00000131759.18	0.375188
intron_18_49802853_49813817	0.70766	Kidney_Cortex	0.987218	ACAA2	intron_18_47329223_47340187	ENSG00000167315.18	0.375
intron_19_10679927_10680346	0.70766	Kidney_Cortex	0.987218	ILF3	intron_19_10790603_10791022	ENSG00000129351.18	0.375
intron_19_18432604_18432700	0.707001	Kidney_Cortex	0.987218	SSBP4	intron_19_18543414_18543510	ENSG00000130511.16	0.375887
intron_19_34678103_34678737	0.707211	Kidney_Cortex	0.987218	ZNF302	intron_19_35169008_35169642	ENSG00000089335.22	-0.375605
intron_19_49809258_49809378	0.707068	Kidney_Cortex	0.987218	FUZ	intron_19_50312515_50312635	ENSG00000010361.14	0.375796
intron_1_201788638_201789740	0.706661	Kidney_Cortex	0.987218	NAV1	intron_1_201757766_201758868	ENSG00000134369.16	-0.376344
intron_3_52700496_52704724	0.706246	Kidney_Cortex	0.987218	GLT8D1	intron_3_52734512_52738740	ENSG00000016864.19	-0.376902
intron_4_1287723_1288026	0.70766	Kidney_Cortex	0.987218	CTBP1-DT	intron_4_1281511_1281814	ENSG00000196810.5	0.375
intron_7_853618_854920	0.70766	Kidney_Cortex	0.987218	SUN1	intron_7_893255_894557	ENSG00000164828.18	-0.375
intron_8_142271691_142274781	0.707169	Kidney_Cortex	0.987218	TSNARE1	intron_8_143353052_143356142	ENSG00000171045.16	-0.375661
intron_13_51739175_51751310	0.677607	Uterus	0.987218	WDFY2	intron_13_52313311_52325446	ENSG00000139668.9	0.41573
intron_12_56428652_56428883	0.777477	Prostate	0.987218	TIMELESS	intron_12_56822436_56822667	ENSG00000111602.12	0.282609
intron_13_52434882_52436290	0.777477	Prostate	0.987218	VPS36	intron_13_53009017_53010425	ENSG00000136100.14	-0.282609
intron_7_152801731_152811697	0.777477	Prostate	0.987218	ACTR3B	intron_7_152498816_152508782	ENSG00000133627.18	-0.282609
intron_7_152801731_152814550	0.777477	Prostate	0.987218	ACTR3B	intron_7_152498816_152511635	ENSG00000133627.18	0.282609
intron_5_55947589_55951464	0.717811	Artery_Coronary	0.987219	IL6ST	intron_5_55243417_55247292	ENSG00000134352.21	-0.361386
intron_5_55948982_55951464	0.717811	Artery_Coronary	0.987219	IL6ST	intron_5_55244810_55247292	ENSG00000134352.21	0.361386
intron_7_6002636_6003690	0.771997	Esophagus_Mucosa	0.98722	PMS2	intron_7_6042267_6043321	ENSG00000122512.17	-0.289764
intron_7_90354549_90355086	0.777509	Prostate	0.987222	GTPBP10	intron_7_89983863_89984400	ENSG00000105793.16	0.282566
intron_1_45003936_45004060	0.6907	Muscle_Skeletal	0.987225	HECTD3	intron_1_45469608_45469732	ENSG00000126107.15	0.397906
intron_10_100261028_100261979	0.712178	Breast_Mammary_Tissue	0.987226	CWF19L1	intron_10_102020785_102021736	ENSG00000095485.18	-0.368932
intron_11_76528466_76535895	0.712148	Breast_Mammary_Tissue	0.987226	EMSY	intron_11_76239510_76246939	ENSG00000158636.17	0.368973
intron_19_58185838_58186947	0.71214	Breast_Mammary_Tissue	0.987226	ZNF274	intron_19_58697205_58698314	ENSG00000171606.18	0.368984
intron_22_31806191_31809611	0.712178	Breast_Mammary_Tissue	0.987226	DEPDC5	intron_22_32202177_32205597	ENSG00000100150.20	-0.368932
intron_22_31806191_31809611	0.712178	Breast_Mammary_Tissue	0.987226	ENSG00000285404	intron_22_32202177_32205597	ENSG00000285404.1	-0.368932
intron_3_125872253_125873741	0.712023	Breast_Mammary_Tissue	0.987226	LINC02614	intron_3_125591096_125592584	ENSG00000241288.8	0.369141
intron_11_250865_252505	0.690771	Muscle_Skeletal	0.987227	PSMD13	intron_11_250865_252505	ENSG00000185627.19	0.397809
intron_8_143821913_143824313	0.690779	Muscle_Skeletal	0.987227	PUF60	intron_8_144904083_144906483	ENSG00000179950.15	0.397798
intron_12_53170502_53171882	0.726166	Nerve_Tibial	0.987229	CSAD	intron_12_53564286_53565666	ENSG00000139631.20	-0.35023
intron_1_16484464_16484823	0.726128	Nerve_Tibial	0.987229	CROCCP3	intron_1_16810959_16811318	ENSG00000290842.1	0.350281
intron_1_16484464_16484823	0.726128	Nerve_Tibial	0.987229	CROCCP3	intron_1_16810959_16811318	ENSG00000080947.16	0.350281
intron_21_36057204_36057384	0.726065	Nerve_Tibial	0.987229	SETD4	intron_21_37429502_37429682	ENSG00000185917.14	-0.350365
intron_4_185651828_185652662	0.726135	Nerve_Tibial	0.987229	SORBS2	intron_4_186572982_186573816	ENSG00000154556.20	0.350271
intron_6_13281156_13281429	0.726179	Nerve_Tibial	0.987229	ENSG00000215022	intron_6_13281388_13281661	ENSG00000215022.8	-0.350213
intron_9_35684550_35684732	0.7261	Nerve_Tibial	0.987229	TPM2	intron_9_35684547_35684729	ENSG00000198467.16	-0.350318
intron_11_85717530_85718790	0.691853	Artery_Aorta	0.987231	SYTL2	intron_11_85428573_85429833	ENSG00000137501.18	0.396341
intron_19_21744115_21744941	0.691735	Artery_Aorta	0.987231	ZNF100	intron_19_21926917_21927743	ENSG00000197020.12	-0.396501
intron_1_231528826_231529255	0.691874	Artery_Aorta	0.987231	TSNAX-DISC1	intron_1_231664572_231665001	ENSG00000270106.6	0.396313
intron_1_231528826_231529255	0.691874	Artery_Aorta	0.987231	TSNAX	intron_1_231664572_231665001	ENSG00000116918.15	0.396313
intron_20_25030958_25048085	0.691874	Artery_Aorta	0.987231	ACSS1	intron_20_25011594_25028721	ENSG00000154930.15	0.396313
intron_3_126462220_126466155	0.691837	Artery_Aorta	0.987231	ZXDC	intron_3_126181063_126184998	ENSG00000070476.15	-0.396364
intron_8_38757409_38788704	0.691859	Artery_Aorta	0.987231	TACC1	intron_8_38614927_38646222	ENSG00000147526.20	-0.396333
intron_11_3018540_3018620	0.669765	Brain_Hypothalamus	0.987232	CARS1	intron_11_3039770_3039850	ENSG00000110619.18	-0.426471
intron_12_89351025_89351640	0.669667	Brain_Hypothalamus	0.987232	DUSP6	intron_12_89744802_89745417	ENSG00000139318.8	-0.426605
intron_14_73923522_73931503	0.669622	Brain_Hypothalamus	0.987232	ENSG00000258653	intron_14_74390225_74398206	ENSG00000258653.3	-0.426667
intron_14_73923522_73931503	0.669622	Brain_Hypothalamus	0.987232	ZNF410	intron_14_74390225_74398206	ENSG00000119725.21	-0.426667
intron_19_35065681_35065868	0.669727	Brain_Hypothalamus	0.987232	HPN	intron_19_35556585_35556772	ENSG00000105707.15	0.426523
intron_19_7856068_7857092	0.669404	Brain_Hypothalamus	0.987232	EVI5L	intron_19_7920954_7921978	ENSG00000142459.9	0.426966
intron_1_46584803_46585874	0.669641	Brain_Hypothalamus	0.987232	MKNK1	intron_1_47050475_47051546	ENSG00000079277.22	-0.42664
intron_1_7961735_7962763	0.66975	Brain_Hypothalamus	0.987232	PARK7	intron_1_8021795_8022823	ENSG00000116288.13	0.426491
intron_22_20583247_20583330	0.669425	Brain_Hypothalamus	0.987232	MED15	intron_22_20937534_20937617	ENSG00000099917.17	-0.426937
intron_3_14116524_14124655	0.669622	Brain_Hypothalamus	0.987232	CHCHD4	intron_3_14158024_14166155	ENSG00000163528.13	0.426667
intron_4_153728361_153751438	0.669622	Brain_Hypothalamus	0.987232	RNF175	intron_4_154649513_154672590	ENSG00000145428.15	0.426667
intron_4_48832682_48833401	0.669765	Brain_Hypothalamus	0.987232	OCIAD1	intron_4_48834699_48835418	ENSG00000109180.15	-0.426471
intron_4_48832761_48833401	0.669765	Brain_Hypothalamus	0.987232	OCIAD1	intron_4_48834778_48835418	ENSG00000109180.15	0.426471
intron_5_64804386_64807599	0.669702	Brain_Hypothalamus	0.987232	CWC27	intron_5_64100213_64103426	ENSG00000153015.17	-0.426557
intron_7_97732195_97732604	0.669765	Brain_Hypothalamus	0.987232	TAC1	intron_7_97361507_97361916	ENSG00000006128.12	-0.426471
intron_9_92826578_92828938	0.66936	Brain_Hypothalamus	0.987232	ENSG00000291168	intron_9_95588860_95591220	ENSG00000291168.1	-0.427027
intron_19_49812335_49812447	0.74665	Brain_Substantia_nigra	0.987232	FUZ	intron_19_50315592_50315704	ENSG00000010361.14	0.323059
intron_11_43889828_43919038	0.717968	Artery_Coronary	0.987233	ALKBH3	intron_11_43911378_43940588	ENSG00000166199.13	0.361176
intron_13_51791257_51799534	0.718132	Artery_Coronary	0.987233	DHRS12	intron_13_52365393_52373670	ENSG00000102796.12	-0.360957
intron_17_18705164_18722237	0.718016	Artery_Coronary	0.987233	TRIM16L	intron_17_18608477_18625550	ENSG00000291110.1	-0.361111
intron_18_22949713_22968806	0.718118	Artery_Coronary	0.987233	RBBP8	intron_18_20529676_20548769	ENSG00000101773.19	0.360976
intron_2_218279091_218279289	0.718109	Artery_Coronary	0.987233	TMBIM1	intron_2_219143814_219144012	ENSG00000135926.15	-0.360987
intron_2_218279353_218280026	0.718109	Artery_Coronary	0.987233	TMBIM1	intron_2_219144076_219144749	ENSG00000135926.15	0.360987
intron_2_9474647_9475987	0.718016	Artery_Coronary	0.987233	IAH1	intron_2_9614776_9616116	ENSG00000134330.19	0.361111
intron_2_9474647_9478222	0.718016	Artery_Coronary	0.987233	IAH1	intron_2_9614776_9618351	ENSG00000134330.19	-0.361111
intron_2_9476039_9478222	0.718016	Artery_Coronary	0.987233	IAH1	intron_2_9616168_9618351	ENSG00000134330.19	0.361111
intron_2_9478370_9481286	0.718016	Artery_Coronary	0.987233	IAH1	intron_2_9618499_9621415	ENSG00000134330.19	-0.361111
intron_10_100991054_100993190	0.728899	Spleen	0.987234	TWNK	intron_10_102750811_102752947	ENSG00000107815.10	-0.346591
intron_2_53808460_53809214	0.728954	Spleen	0.987234	ERLEC1	intron_2_54035597_54036351	ENSG00000068912.15	0.346517
intron_5_157509467_157513434	0.728974	Spleen	0.987234	ADAM19	intron_5_156936475_156940442	ENSG00000135074.16	-0.346491
intron_6_107745143_107746689	0.728988	Spleen	0.987234	SCML4	intron_6_108066347_108067893	ENSG00000146285.14	0.346472
intron_14_20369576_20369674	0.691938	Artery_Aorta	0.987235	TEP1	intron_14_20837735_20837833	ENSG00000129566.13	0.396226
intron_3_37790911_37808704	0.691938	Artery_Aorta	0.987235	ITGA9-AS1	intron_3_37832402_37850195	ENSG00000235257.11	0.396226
intron_2_96019700_96021125	0.776878	Brain_Cerebellum	0.987237	ENSG00000291176	intron_2_96685448_96686873	ENSG00000291176.1	0.28339
intron_2_96019700_96021125	0.776878	Brain_Cerebellum	0.987237	FAHD2CP	intron_2_96685448_96686873	ENSG00000231584.11	0.28339
intron_11_134261890_134262132	0.71645	Esophagus_Gastroesophageal_Junction	0.987242	ACAD8	intron_11_134131784_134132026	ENSG00000151498.12	0.363208
intron_11_134261890_134262520	0.71645	Esophagus_Gastroesophageal_Junction	0.987242	ACAD8	intron_11_134131784_134132414	ENSG00000151498.12	-0.363208
intron_11_134262276_134262520	0.71645	Esophagus_Gastroesophageal_Junction	0.987242	ACAD8	intron_11_134132170_134132414	ENSG00000151498.12	0.363208
intron_13_98805209_98807661	0.716321	Esophagus_Gastroesophageal_Junction	0.987242	DOCK9	intron_13_99457463_99459915	ENSG00000088387.22	-0.36338
intron_17_19838583_19841489	0.716356	Esophagus_Gastroesophageal_Junction	0.987242	ULK2	intron_17_19741896_19744802	ENSG00000083290.20	-0.363333
intron_3_99745021_99790680	0.716326	Esophagus_Gastroesophageal_Junction	0.987242	COL8A1	intron_3_99463865_99509524	ENSG00000144810.16	-0.363373
intron_5_82304850_82304934	0.716467	Esophagus_Gastroesophageal_Junction	0.987242	ATP6AP1L	intron_5_81600669_81600753	ENSG00000205464.13	0.363184
intron_5_82304850_82310157	0.716467	Esophagus_Gastroesophageal_Junction	0.987242	ATP6AP1L	intron_5_81600669_81605976	ENSG00000205464.13	-0.363184
intron_10_72097450_72102334	0.757053	Brain_Caudate_basal_ganglia	0.987243	ASCC1	intron_10_73857208_73862092	ENSG00000138303.18	-0.309353
intron_10_72097450_72133057	0.757053	Brain_Caudate_basal_ganglia	0.987243	ASCC1	intron_10_73857208_73892815	ENSG00000138303.18	0.309353
intron_7_66667610_66668764	0.757053	Brain_Caudate_basal_ganglia	0.987243	ENSG00000226824	intron_7_66132597_66133751	ENSG00000226824.8	-0.309353
intron_10_44373343_44378637	0.772385	Esophagus_Mucosa	0.987244	CXCL12	intron_10_44868791_44874085	ENSG00000107562.17	-0.289256
intron_11_118565061_118565790	0.772219	Esophagus_Mucosa	0.987244	IFT46	intron_11_118435776_118436505	ENSG00000118096.10	0.289474
intron_11_119182345_119183821	0.772609	Esophagus_Mucosa	0.987244	NLRX1	intron_11_119053054_119054530	ENSG00000160703.17	-0.288963
intron_12_48490836_48492947	0.772993	Esophagus_Mucosa	0.987244	C12orf54	intron_12_48884619_48886730	ENSG00000177627.11	-0.288462
intron_12_57625464_57625582	0.772952	Esophagus_Mucosa	0.987244	ENSG00000287908	intron_12_58019247_58019365	ENSG00000287908.1	-0.288515
intron_12_57625464_57625582	0.772952	Esophagus_Mucosa	0.987244	SLC26A10P	intron_12_58019247_58019365	ENSG00000135502.19	-0.288515
intron_12_57625752_57625998	0.772952	Esophagus_Mucosa	0.987244	ENSG00000287908	intron_12_58019535_58019781	ENSG00000287908.1	-0.288515
intron_12_57625752_57625998	0.772952	Esophagus_Mucosa	0.987244	SLC26A10P	intron_12_58019535_58019781	ENSG00000135502.19	-0.288515
intron_13_52442445_52450499	0.772937	Esophagus_Mucosa	0.987244	VPS36	intron_13_53016580_53024634	ENSG00000136100.14	0.288536
intron_13_72735005_72737962	0.772493	Esophagus_Mucosa	0.987244	BORA	intron_13_73309143_73312100	ENSG00000136122.18	0.289116
intron_15_49161861_49201162	0.772829	Esophagus_Mucosa	0.987244	GALK2	intron_15_49454058_49493359	ENSG00000156958.15	0.288676
intron_15_50594613_50596255	0.772375	Esophagus_Mucosa	0.987244	TRPM7	intron_15_50886810_50888452	ENSG00000092439.16	-0.289269
intron_15_64088851_64093645	0.772218	Esophagus_Mucosa	0.987244	CIAO2A	intron_15_64381050_64385844	ENSG00000166797.11	-0.289475
intron_15_73927885_73942854	0.772453	Esophagus_Mucosa	0.987244	LOXL1	intron_15_74220226_74235195	ENSG00000129038.16	0.289168
intron_16_82000224_82000791	0.77274	Esophagus_Mucosa	0.987244	SDR42E1	intron_16_82033829_82034396	ENSG00000184860.10	0.288793
intron_16_82000884_82007641	0.77274	Esophagus_Mucosa	0.987244	SDR42E1	intron_16_82034489_82041246	ENSG00000184860.10	-0.288793
intron_17_76528611_76530979	0.772878	Esophagus_Mucosa	0.987244	CYGB	intron_17_74524693_74527061	ENSG00000161544.10	-0.288612
intron_17_76531142_76531460	0.772878	Esophagus_Mucosa	0.987244	CYGB	intron_17_74527224_74527542	ENSG00000161544.10	0.288612
intron_18_13103588_13103875	0.772962	Esophagus_Mucosa	0.987244	CEP192	intron_18_13103587_13103874	ENSG00000101639.19	0.288503
intron_18_13103588_13104984	0.772962	Esophagus_Mucosa	0.987244	CEP192	intron_18_13103587_13104983	ENSG00000101639.19	0.288503
intron_19_3452666_3456550	0.77236	Esophagus_Mucosa	0.987244	NFIC	intron_19_3452664_3456548	ENSG00000141905.19	0.289289
intron_19_41438414_41439882	0.772786	Esophagus_Mucosa	0.987244	DMAC2	intron_19_41944319_41945787	ENSG00000105341.19	-0.288732
intron_19_8261333_8261688	0.772126	Esophagus_Mucosa	0.987244	CERS4	intron_19_8326217_8326572	ENSG00000090661.12	0.289595
intron_22_26693836_26717253	0.772618	Esophagus_Mucosa	0.987244	MIATNB	intron_22_27089799_27113216	ENSG00000244625.7	0.288952
intron_2_201116481_201129729	0.772602	Esophagus_Mucosa	0.987244	CFLAR	intron_2_201981204_201994452	ENSG00000003402.21	0.288973
intron_3_131080588_131109803	0.772842	Esophagus_Mucosa	0.987244	NEK11	intron_3_130799432_130828647	ENSG00000114670.14	0.28866
intron_4_41670792_41671554	0.772842	Esophagus_Mucosa	0.987244	LIMCH1	intron_4_41672809_41673571	ENSG00000064042.18	0.28866
intron_5_53108643_53109251	0.772257	Esophagus_Mucosa	0.987244	MOCS2	intron_5_52404473_52405081	ENSG00000164172.20	0.289424
intron_8_132775645_132777792	0.772141	Esophagus_Mucosa	0.987244	PHF20L1	intron_8_133787891_133790038	ENSG00000129292.21	-0.289575
intron_9_127461257_127462252	0.772809	Esophagus_Mucosa	0.987244	LRSAM1	intron_9_130223536_130224531	ENSG00000148356.15	-0.288703
intron_11_800244_800333	0.677723	Uterus	0.987245	PIDD1	intron_11_800244_800333	ENSG00000177595.19	-0.415573
intron_11_800244_800384	0.677723	Uterus	0.987245	PIDD1	intron_11_800244_800384	ENSG00000177595.19	0.415573
intron_15_65607442_65610686	0.677714	Uterus	0.987245	INTS14	intron_15_65899780_65903024	ENSG00000138614.16	0.415584
intron_7_6617307_6621122	0.771971	smultixcan	0.987245	ZNF853	intron_7_6656938_6660753	ENSG00000236609.4	-0.644427
intron_11_65020499_65021721	0.692339	Artery_Aorta	0.987249	ARL2	intron_11_64787971_64789193	ENSG00000213465.8	-0.395683
intron_17_78204741_78204828	0.692397	Artery_Aorta	0.987249	AFMID	intron_17_76200822_76200909	ENSG00000183077.16	0.395604
intron_17_78204900_78205093	0.692397	Artery_Aorta	0.987249	AFMID	intron_17_76200981_76201174	ENSG00000183077.16	0.395604
intron_17_78204900_78205946	0.692397	Artery_Aorta	0.987249	AFMID	intron_17_76200981_76202027	ENSG00000183077.16	0.395604
intron_17_80207685_80209402	0.692272	Artery_Aorta	0.987249	SGSH	intron_17_78181484_78183201	ENSG00000181523.13	0.395774
intron_1_1705732_1707409	0.692376	Artery_Aorta	0.987249	CDK11A	intron_1_1637171_1638848	ENSG00000008128.23	-0.395633
intron_1_1705732_1707525	0.692376	Artery_Aorta	0.987249	CDK11A	intron_1_1637171_1638964	ENSG00000008128.23	0.395633
intron_1_1705732_1707525	0.692376	Artery_Aorta	0.987249	ENSG00000268575	intron_1_1637171_1638964	ENSG00000268575.1	0.395633
intron_1_81950482_81951018	0.692411	Artery_Aorta	0.987249	ADGRL2	intron_1_82416166_82416702	ENSG00000117114.21	0.395586
intron_22_31648276_31650699	0.691982	Artery_Aorta	0.987249	PISD	intron_22_32044262_32046685	ENSG00000241878.12	-0.396166
intron_3_9903064_9906706	0.692293	Artery_Aorta	0.987249	IL17RE	intron_3_9944748_9948390	ENSG00000163701.19	-0.395745
intron_8_144829090_144837391	0.692066	Artery_Aorta	0.987249	ZNF7	intron_8_146054475_146062776	ENSG00000147789.16	-0.396053
intron_8_22630578_22636922	0.692243	Artery_Aorta	0.987249	BIN3	intron_8_22488091_22494435	ENSG00000147439.14	-0.395813
intron_16_20360657_20362404	0.708293	Stomach	0.987249	PDILT	intron_16_20371979_20373726	ENSG00000169340.10	0.37415
intron_16_89858507_89859165	0.708329	Stomach	0.987249	SPIRE2	intron_16_89924915_89925573	ENSG00000204991.11	-0.374101
intron_19_43486870_43494702	0.708245	Stomach	0.987249	PHLDB3	intron_19_43991022_43998854	ENSG00000176531.11	0.374214
intron_7_43986677_43987678	0.708293	Stomach	0.987249	POLR2J4	intron_7_44026276_44027277	ENSG00000214783.9	-0.37415
intron_7_43986677_43987678	0.708293	Stomach	0.987249	UPK3BL3P	intron_7_44026276_44027277	ENSG00000239556.4	-0.37415
intron_7_5831283_5833527	0.708329	Stomach	0.987249	ENSG00000291099	intron_7_5870914_5873158	ENSG00000291099.1	0.374101
intron_7_5831283_5833527	0.708329	Stomach	0.987249	ZNF815P	intron_7_5870914_5873158	ENSG00000235944.11	0.374101
intron_9_122291840_122313227	0.708364	Stomach	0.987249	MRRF	intron_9_125054119_125075506	ENSG00000148187.18	0.374054
intron_3_50559737_50560917	0.759313	Ovary	0.987249	C3orf18	intron_3_50597168_50598348	ENSG00000088543.15	0.306383
intron_3_50561064_50561722	0.759313	Ovary	0.987249	C3orf18	intron_3_50598495_50599153	ENSG00000088543.15	-0.306383
intron_7_134933390_134935688	0.776683	Brain_Cerebellar_Hemisphere	0.987249	CALD1	intron_7_134618141_134620439	ENSG00000122786.20	0.283644
intron_12_122601625_122602569	0.716534	Esophagus_Gastroesophageal_Junction	0.987249	KNTC1	intron_12_123086172_123087116	ENSG00000184445.12	-0.363095
intron_12_57100899_57102290	0.716521	Esophagus_Gastroesophageal_Junction	0.987249	STAT6	intron_12_57494682_57496073	ENSG00000166888.12	0.363112
intron_10_100261028_100261979	0.712178	Kidney_Cortex	0.987251	CWF19L1	intron_10_102020785_102021736	ENSG00000095485.18	-0.368932
intron_10_100261044_100261979	0.712178	Kidney_Cortex	0.987251	CWF19L1	intron_10_102020801_102021736	ENSG00000095485.18	0.368932
intron_10_100979372_100983755	0.720377	Kidney_Cortex	0.987251	MRPL43	intron_10_102739129_102743512	ENSG00000055950.17	0.357955
intron_10_100983817_100986749	0.720377	Kidney_Cortex	0.987251	MRPL43	intron_10_102743574_102746506	ENSG00000055950.17	-0.357955
intron_10_100984074_100986749	0.720377	Kidney_Cortex	0.987251	MRPL43	intron_10_102743831_102746506	ENSG00000055950.17	-0.357955
intron_10_110244857_110279180	0.710662	Kidney_Cortex	0.987251	MXI1	intron_10_112004615_112038938	ENSG00000119950.21	-0.370968
intron_10_13654512_13656636	0.725621	Kidney_Cortex	0.987251	FRMD4A	intron_10_13696512_13698636	ENSG00000151474.23	0.350956
intron_10_44911582_44931998	0.723431	Kidney_Cortex	0.987251	TMEM72	intron_10_45407030_45427446	ENSG00000187783.12	0.353877
intron_10_51074901_51153164	0.722229	Kidney_Cortex	0.987251	PRKG1	intron_10_52834661_52912924	ENSG00000185532.20	0.355482
intron_10_5885765_5887847	0.72489	Kidney_Cortex	0.987251	ANKRD16	intron_10_5927728_5929810	ENSG00000134461.16	0.351931
intron_10_59355943_59362399	0.71336	Kidney_Cortex	0.987251	FAM13C	intron_10_61115703_61122159	ENSG00000148541.13	0.367347
intron_10_69631547_69631709	0.71537	Kidney_Cortex	0.987251	FAM241B	intron_10_71391303_71391465	ENSG00000171224.9	0.364653
intron_10_87721770_87727284	0.726573	Kidney_Cortex	0.987251	PAPSS2	intron_10_89481527_89487041	ENSG00000198682.13	-0.349688
intron_10_90895483_90895880	0.71588	Kidney_Cortex	0.987251	RPP30	intron_10_92655240_92655637	ENSG00000148688.14	0.363971
intron_10_93323173_93323270	0.709281	Kidney_Cortex	0.987251	MYOF	intron_10_95082930_95083027	ENSG00000138119.17	-0.372822
intron_10_93323173_93325826	0.709281	Kidney_Cortex	0.987251	MYOF	intron_10_95082930_95085583	ENSG00000138119.17	0.372822
intron_10_93323358_93325826	0.709281	Kidney_Cortex	0.987251	MYOF	intron_10_95083115_95085583	ENSG00000138119.17	-0.372822
intron_10_97572875_97577800	0.728424	Kidney_Cortex	0.987251	ANKRD2	intron_10_99332632_99337557	ENSG00000165887.12	0.347222
intron_10_99909146_99955214	0.711307	Kidney_Cortex	0.987251	DNMBP	intron_10_101668903_101714971	ENSG00000107554.17	0.370101
intron_11_111752332_111754499	0.719606	Kidney_Cortex	0.987251	PPP2R1B	intron_11_111623056_111625223	ENSG00000137713.16	0.358986
intron_11_116748575_116757146	0.727356	Kidney_Cortex	0.987251	BUD13	intron_11_116619291_116627862	ENSG00000137656.12	-0.348645
intron_11_118999109_119001613	0.725019	Kidney_Cortex	0.987251	CENATAC	intron_11_118869819_118872323	ENSG00000186166.9	0.351759
intron_11_118999109_119010764	0.725019	Kidney_Cortex	0.987251	CENATAC	intron_11_118869819_118881474	ENSG00000186166.9	-0.351759
intron_11_125569573_125570104	0.709292	Kidney_Cortex	0.987251	EI24	intron_11_125439469_125440000	ENSG00000149547.15	-0.372807
intron_11_134261890_134262132	0.71645	Kidney_Cortex	0.987251	ACAD8	intron_11_134131784_134132026	ENSG00000151498.12	0.363208
intron_11_134261890_134262520	0.71645	Kidney_Cortex	0.987251	ACAD8	intron_11_134131784_134132414	ENSG00000151498.12	-0.363208
intron_11_134262276_134262520	0.71645	Kidney_Cortex	0.987251	ACAD8	intron_11_134132170_134132414	ENSG00000151498.12	0.363208
intron_11_13712046_13712966	0.72445	Kidney_Cortex	0.987251	FAR1	intron_11_13733593_13734513	ENSG00000197601.14	0.352518
intron_11_13713033_13714509	0.72445	Kidney_Cortex	0.987251	FAR1	intron_11_13734580_13736056	ENSG00000197601.14	0.352518
intron_11_13714680_13721730	0.72445	Kidney_Cortex	0.987251	FAR1	intron_11_13736227_13743277	ENSG00000197601.14	0.352518
intron_11_17277095_17282789	0.719385	Kidney_Cortex	0.987251	NUCB2	intron_11_17298642_17304336	ENSG00000070081.18	0.359282
intron_11_36610239_36648016	0.727971	Kidney_Cortex	0.987251	IFTAP	intron_11_36631789_36669566	ENSG00000166352.18	-0.347826
intron_11_3753408_3760563	0.717088	Kidney_Cortex	0.987251	NUP98	intron_11_3774638_3781793	ENSG00000110713.18	0.362353
intron_11_44067296_44067628	0.721274	Kidney_Cortex	0.987251	ACCS	intron_11_44088846_44089178	ENSG00000110455.14	-0.356757
intron_11_45355602_45355879	0.717423	Kidney_Cortex	0.987251	LINC02696	intron_11_45377153_45377430	ENSG00000254427.3	-0.361905
intron_11_65868013_65868295	0.709697	Kidney_Cortex	0.987251	EFEMP2	intron_11_65635484_65635766	ENSG00000172638.13	-0.372263
intron_11_6604360_6604853	0.7261	Kidney_Cortex	0.987251	ILK	intron_11_6625590_6626083	ENSG00000166333.14	-0.350318
intron_11_66348070_66353455	0.713868	Kidney_Cortex	0.987251	B4GAT1-DT	intron_11_66115541_66120926	ENSG00000255468.7	0.366667
intron_11_67487185_67489267	0.719742	Kidney_Cortex	0.987251	AIP	intron_11_67254656_67256738	ENSG00000110711.11	0.358804
intron_11_72005369_72006035	0.72112	Kidney_Cortex	0.987251	NUMA1	intron_11_71716415_71717081	ENSG00000137497.19	0.356962
intron_11_72111286_72112650	0.726814	Kidney_Cortex	0.987251	ANAPC15	intron_11_71822332_71823696	ENSG00000110200.9	0.349367
intron_11_74108143_74109034	0.726853	Kidney_Cortex	0.987251	C2CD3	intron_11_73819188_73820079	ENSG00000168014.18	0.349315
intron_11_75268959_75271701	0.723988	Kidney_Cortex	0.987251	ARRB1	intron_11_74980003_74982745	ENSG00000137486.17	0.353133
intron_11_76528466_76535895	0.712148	Kidney_Cortex	0.987251	EMSY	intron_11_76239510_76246939	ENSG00000158636.17	0.368973
intron_11_8126804_8128219	0.719315	Kidney_Cortex	0.987251	RIC3	intron_11_8148351_8149766	ENSG00000166405.16	-0.359375
intron_11_86026367_86031469	0.725593	Kidney_Cortex	0.987251	PICALM	intron_11_85737409_85742511	ENSG00000073921.18	-0.350993
intron_12_107752209_107753924	0.719062	Kidney_Cortex	0.987251	PRDM4	intron_12_108145986_108147701	ENSG00000110851.12	-0.359712
intron_12_123694976_123695220	0.728202	Kidney_Cortex	0.987251	TCTN2	intron_12_124179523_124179767	ENSG00000168778.13	0.347518
intron_12_19514784_19518087	0.724228	Kidney_Cortex	0.987251	AEBP2	intron_12_19667718_19671021	ENSG00000139154.16	-0.352814
intron_12_27724186_27737539	0.728332	Kidney_Cortex	0.987251	MRPS35	intron_12_27877119_27890472	ENSG00000061794.13	-0.347345
intron_12_3077453_3083653	0.712197	Kidney_Cortex	0.987251	TSPAN9	intron_12_3186619_3192819	ENSG00000011105.14	0.368907
intron_12_43768272_43772180	0.718578	Kidney_Cortex	0.987251	IRAK4	intron_12_44162075_44165983	ENSG00000198001.16	0.36036
intron_12_47079065_47079142	0.715706	Kidney_Cortex	0.987251	AMIGO2	intron_12_47472848_47472925	ENSG00000139211.7	0.364204
intron_12_47759149_47760216	0.715787	Kidney_Cortex	0.987251	SLC48A1	intron_12_48152932_48153999	ENSG00000211584.14	-0.364095
intron_12_48770970_48771710	0.723981	Kidney_Cortex	0.987251	ADCY6	intron_12_49164753_49165493	ENSG00000174233.12	0.353144
intron_12_50981803_50988382	0.71853	Kidney_Cortex	0.987251	SLC11A2	intron_12_51375586_51382165	ENSG00000110911.17	0.360424
intron_12_53170502_53171273	0.725578	Kidney_Cortex	0.987251	CSAD	intron_12_53564286_53565057	ENSG00000139631.20	-0.351014
intron_12_53170502_53171326	0.725578	Kidney_Cortex	0.987251	CSAD	intron_12_53564286_53565110	ENSG00000139631.20	0.351014
intron_12_63782704_63784970	0.714474	Kidney_Cortex	0.987251	RXYLT1	intron_12_64176484_64178750	ENSG00000118600.13	0.365854
intron_12_69784815_69794437	0.712178	Kidney_Cortex	0.987251	RAB3IP	intron_12_70178595_70188217	ENSG00000127328.22	0.368932
intron_12_71880607_71884811	0.719857	Kidney_Cortex	0.987251	TBC1D15	intron_12_72274387_72278591	ENSG00000121749.16	-0.35865
intron_12_95282644_95287664	0.718016	Kidney_Cortex	0.987251	VEZT	intron_12_95676420_95681440	ENSG00000028203.19	0.361111
intron_13_106559657_106561832	0.720985	Kidney_Cortex	0.987251	ARGLU1	intron_13_107212005_107214180	ENSG00000134884.15	0.357143
intron_13_106559657_106567573	0.720985	Kidney_Cortex	0.987251	ARGLU1	intron_13_107212005_107219921	ENSG00000134884.15	-0.357143
intron_13_114029887_114041000	0.712238	Kidney_Cortex	0.987251	RASA3	intron_13_114795363_114806476	ENSG00000185989.11	-0.368852
intron_13_45411480_45418300	0.718162	Kidney_Cortex	0.987251	SLC25A30	intron_13_45985615_45992435	ENSG00000174032.17	-0.360916
intron_13_51791257_51799534	0.71234	Kidney_Cortex	0.987251	DHRS12	intron_13_52365393_52373670	ENSG00000102796.12	-0.368715
intron_13_52136902_52141020	0.72445	Kidney_Cortex	0.987251	NEK3	intron_13_52711038_52715156	ENSG00000136098.17	0.352518
intron_13_52136902_52143915	0.72445	Kidney_Cortex	0.987251	NEK3	intron_13_52711038_52718050	ENSG00000136098.17	-0.352518
intron_13_76995228_76995902	0.721778	Kidney_Cortex	0.987251	CLN5	intron_13_77569363_77570037	ENSG00000102805.16	0.356083
intron_13_76995228_76995902	0.721778	Kidney_Cortex	0.987251	ENSG00000283208	intron_13_77569363_77570037	ENSG00000283208.2	0.356083
intron_14_100138897_100141180	0.719445	Kidney_Cortex	0.987251	EVL	intron_14_100605234_100607517	ENSG00000196405.13	0.359201
intron_14_100369258_100375283	0.725907	Kidney_Cortex	0.987251	WARS1	intron_14_100835595_100841620	ENSG00000140105.18	-0.350575
intron_14_101762970_101765154	0.717742	Kidney_Cortex	0.987251	PPP2R5C	intron_14_102229307_102231491	ENSG00000078304.20	0.361478
intron_14_101762970_101786018	0.725646	Kidney_Cortex	0.987251	PPP2R5C	intron_14_102229307_102252355	ENSG00000078304.20	-0.350923
intron_14_31428188_31453275	0.718342	Kidney_Cortex	0.987251	ENSG00000203546	intron_14_31897394_31922481	ENSG00000203546.7	0.360675
intron_14_55129300_55138045	0.721304	Kidney_Cortex	0.987251	LGALS3	intron_14_55596018_55604763	ENSG00000131981.16	-0.356716
intron_14_55137391_55138045	0.721304	Kidney_Cortex	0.987251	LGALS3	intron_14_55604109_55604763	ENSG00000131981.16	0.356716
intron_14_64924126_64926010	0.713607	Kidney_Cortex	0.987251	CHURC1-FNTB	intron_14_65390844_65392728	ENSG00000125954.13	0.367016
intron_14_64924126_64926010	0.713607	Kidney_Cortex	0.987251	CHURC1	intron_14_65390844_65392728	ENSG00000258289.10	0.367016
intron_14_64924126_64932138	0.713607	Kidney_Cortex	0.987251	CHURC1	intron_14_65390844_65398856	ENSG00000258289.10	0.367016
intron_14_94096965_94100739	0.714517	Kidney_Cortex	0.987251	IFI27L1	intron_14_94563311_94567085	ENSG00000165948.11	-0.365796
intron_15_101178980_101235082	0.711584	Kidney_Cortex	0.987251	CHSY1	intron_15_101719185_101775287	ENSG00000131873.7	0.36973
intron_15_30908258_30910614	0.727247	Kidney_Cortex	0.987251	FAN1	intron_15_31200461_31202817	ENSG00000198690.10	0.34879
intron_15_40339619_40339905	0.710586	Kidney_Cortex	0.987251	CCDC9B	intron_15_40631820_40632106	ENSG00000188549.13	0.371069
intron_15_43632363_43632717	0.728277	Kidney_Cortex	0.987251	CATSPER2	intron_15_43924561_43924915	ENSG00000166762.19	-0.347418
intron_15_99729731_99731718	0.725192	Kidney_Cortex	0.987251	LYSMD4	intron_15_100269936_100271923	ENSG00000183060.16	0.351528
intron_16_23455530_23457428	0.712015	Kidney_Cortex	0.987251	ENSG00000260136	intron_16_23466851_23468749	ENSG00000260136.6	-0.369151
intron_16_27257581_27268163	0.721977	Kidney_Cortex	0.987251	NSMCE1	intron_16_27268902_27279484	ENSG00000169189.17	-0.355818
intron_16_3458181_3479471	0.725977	Kidney_Cortex	0.987251	NAA60	intron_16_3508181_3529471	ENSG00000122390.19	0.350483
intron_16_3674597_3675324	0.719183	Kidney_Cortex	0.987251	TRAP1	intron_16_3724598_3725325	ENSG00000126602.11	0.359551
intron_16_3674905_3675324	0.719183	Kidney_Cortex	0.987251	TRAP1	intron_16_3724906_3725325	ENSG00000126602.11	0.359551
intron_16_4683932_4686259	0.721866	Kidney_Cortex	0.987251	MGRN1	intron_16_4733933_4736260	ENSG00000102858.13	0.355966
intron_16_4683932_4688796	0.721866	Kidney_Cortex	0.987251	MGRN1	intron_16_4733933_4738797	ENSG00000102858.13	-0.355966
intron_16_520277_520459	0.722535	Kidney_Cortex	0.987251	RAB11FIP3	intron_16_570277_570459	ENSG00000090565.17	0.355072
intron_16_57795141_57798072	0.723995	Kidney_Cortex	0.987251	KIFC3	intron_16_57829053_57831984	ENSG00000140859.16	0.353125
intron_16_66513811_66517136	0.725045	Kidney_Cortex	0.987251	ENSG00000260851	intron_16_66547714_66551039	ENSG00000260851.7	0.351724
intron_16_66513811_66517136	0.725045	Kidney_Cortex	0.987251	TK2	intron_16_66547714_66551039	ENSG00000166548.17	0.351724
intron_16_67288400_67288489	0.708262	Kidney_Cortex	0.987251	PLEKHG4	intron_16_67322303_67322392	ENSG00000196155.13	0.374191
intron_16_67936103_67936215	0.723016	Kidney_Cortex	0.987251	PSMB10	intron_16_67970006_67970118	ENSG00000205220.12	0.35443
intron_16_69752371_69754594	0.721399	Kidney_Cortex	0.987251	NOB1	intron_16_69786274_69788497	ENSG00000141101.13	-0.356589
intron_16_71463648_71478228	0.720262	Kidney_Cortex	0.987251	ENSG00000261611	intron_16_71497551_71512131	ENSG00000261611.6	-0.358108
intron_16_71789482_71808763	0.712945	Kidney_Cortex	0.987251	AP1G1	intron_16_71823385_71842666	ENSG00000166747.13	-0.367904
intron_16_89275191_89279072	0.711891	Kidney_Cortex	0.987251	ANKRD11	intron_16_89341599_89345480	ENSG00000167522.17	0.369318
intron_17_27558187_27577492	0.718985	Kidney_Cortex	0.987251	KSR1	intron_17_25885213_25904518	ENSG00000141068.15	-0.359815
intron_17_39657085_39657775	0.709138	Kidney_Cortex	0.987251	STARD3	intron_17_37813338_37814028	ENSG00000131748.16	0.373014
intron_17_48107838_48112031	0.722727	Kidney_Cortex	0.987251	SNX11	intron_17_46185200_46189393	ENSG00000002919.15	-0.354816
intron_17_48841887_48848064	0.710108	Kidney_Cortex	0.987251	CALCOCO2	intron_17_46919249_46925426	ENSG00000136436.15	0.371711
intron_17_5488589_5488823	0.711324	Kidney_Cortex	0.987251	MIS12	intron_17_5391909_5392143	ENSG00000167842.16	0.370079
intron_17_64160933_64171100	0.721254	Kidney_Cortex	0.987251	TEX2	intron_17_62238293_62248460	ENSG00000136478.9	0.356784
intron_17_68395193_68401360	0.710662	Kidney_Cortex	0.987251	ARSG	intron_17_66391334_66397501	ENSG00000141337.13	-0.370968
intron_17_74448915_74449335	0.715603	Kidney_Cortex	0.987251	GPRC5C	intron_17_72445054_72445474	ENSG00000170412.18	-0.364341
intron_17_75273639_75277353	0.714022	Kidney_Cortex	0.987251	SLC25A19	intron_17_73269720_73273434	ENSG00000125454.12	-0.36646
intron_17_75590385_75590626	0.723704	Kidney_Cortex	0.987251	MYO15B	intron_17_73586466_73586707	ENSG00000266714.11	0.353513
intron_17_75594972_75596460	0.727729	Kidney_Cortex	0.987251	MYO15B	intron_17_73591053_73592541	ENSG00000266714.11	-0.348148
intron_17_76542633_76543029	0.724133	Kidney_Cortex	0.987251	PRCD	intron_17_74538715_74539111	ENSG00000214140.11	-0.352941
intron_17_80213885_80214172	0.725086	Kidney_Cortex	0.987251	SGSH	intron_17_78187684_78187971	ENSG00000181523.13	0.35167
intron_17_81545882_81546401	0.726339	Kidney_Cortex	0.987251	FAAP100	intron_17_79512908_79513427	ENSG00000185504.17	-0.35
intron_17_81824554_81826380	0.722061	Kidney_Cortex	0.987251	MCRIP1	intron_17_79782430_79784256	ENSG00000225663.8	0.355705
intron_17_81979239_81983554	0.723711	Kidney_Cortex	0.987251	ASPSCR1	intron_17_79937115_79941430	ENSG00000169696.16	0.353503
intron_18_12859254_12862640	0.726975	Kidney_Cortex	0.987251	PTPN2	intron_18_12859253_12862639	ENSG00000175354.20	0.349153
intron_18_12859254_12884073	0.726975	Kidney_Cortex	0.987251	PTPN2	intron_18_12859253_12884072	ENSG00000175354.20	0.349153
intron_18_22949713_22968806	0.718118	Kidney_Cortex	0.987251	RBBP8	intron_18_20529676_20548769	ENSG00000101773.19	0.360976
intron_18_2544286_2544653	0.718357	Kidney_Cortex	0.987251	METTL4	intron_18_2544285_2544652	ENSG00000101574.15	-0.360656
intron_18_2800740_2802528	0.710446	Kidney_Cortex	0.987251	SMCHD1	intron_18_2800738_2802526	ENSG00000101596.17	0.371257
intron_18_36127016_36129101	0.725325	Kidney_Cortex	0.987251	SLC39A6	intron_18_33706979_33709064	ENSG00000141424.13	0.351351
intron_18_36127016_36129114	0.725325	Kidney_Cortex	0.987251	SLC39A6	intron_18_33706979_33709077	ENSG00000141424.13	-0.351351
intron_18_36797050_36798449	0.724084	Kidney_Cortex	0.987251	TPGS2	intron_18_34377013_34378412	ENSG00000134779.15	-0.353006
intron_18_49491584_49492258	0.725166	Kidney_Cortex	0.987251	RPL17	intron_18_47017954_47018628	ENSG00000265681.8	0.351562
intron_18_49491584_49492275	0.725166	Kidney_Cortex	0.987251	RPL17	intron_18_47017954_47018645	ENSG00000265681.8	0.351562
intron_18_79904183_79915387	0.712466	Kidney_Cortex	0.987251	SLC66A2	intron_18_77664183_77675387	ENSG00000122490.19	0.368546
intron_19_1056243_1056330	0.71747	Kidney_Cortex	0.987251	ABCA7	intron_19_1056242_1056329	ENSG00000064687.13	0.361842
intron_19_1057429_1057969	0.71747	Kidney_Cortex	0.987251	ABCA7	intron_19_1057428_1057968	ENSG00000064687.13	0.361842
intron_19_1058059_1058146	0.715013	Kidney_Cortex	0.987251	ABCA7	intron_19_1058058_1058145	ENSG00000064687.13	-0.365132
intron_19_10961174_10984121	0.719385	Kidney_Cortex	0.987251	SMARCA4	intron_19_11071850_11094797	ENSG00000127616.21	-0.359281
intron_19_12276082_12294692	0.726703	Kidney_Cortex	0.987251	ZNF44	intron_19_12386897_12405507	ENSG00000197857.16	0.349515
intron_19_12896121_12896205	0.71844	Kidney_Cortex	0.987251	GCDH	intron_19_13006935_13007019	ENSG00000105607.13	-0.360544
intron_19_16863796_16865410	0.718627	Kidney_Cortex	0.987251	SIN3B	intron_19_16974607_16976221	ENSG00000127511.10	-0.360294
intron_19_2269744_2271385	0.719614	Kidney_Cortex	0.987251	OAZ1	intron_19_2269743_2271384	ENSG00000104904.12	0.358974
intron_19_34215300_34215596	0.708754	Kidney_Cortex	0.987251	LSM14A	intron_19_34706205_34706501	ENSG00000257103.9	0.373529
intron_19_35742803_35743155	0.720075	Kidney_Cortex	0.987251	U2AF1L4	intron_19_36233704_36234056	ENSG00000161265.15	-0.358358
intron_19_36215196_36228748	0.726339	Kidney_Cortex	0.987251	ZNF146	intron_19_36706098_36719650	ENSG00000167635.12	-0.35
intron_19_37359546_37362109	0.710662	Kidney_Cortex	0.987251	ZNF875	intron_19_37850448_37853011	ENSG00000181666.19	-0.370968
intron_19_40090235_40090794	0.720267	Kidney_Cortex	0.987251	ZNF780A	intron_19_40596142_40596701	ENSG00000197782.15	0.358102
intron_19_41239314_41239694	0.710354	Kidney_Cortex	0.987251	AXL	intron_19_41745219_41745599	ENSG00000167601.12	0.371381
intron_19_41239314_41242883	0.710354	Kidney_Cortex	0.987251	AXL	intron_19_41745219_41748788	ENSG00000167601.12	-0.371381
intron_19_43487123_43494702	0.708245	Kidney_Cortex	0.987251	PHLDB3	intron_19_43991275_43998854	ENSG00000176531.11	-0.374214
intron_19_4454093_4457615	0.711706	Kidney_Cortex	0.987251	UBXN6	intron_19_4454090_4457612	ENSG00000167671.12	-0.369565
intron_19_49858427_49858843	0.718847	Kidney_Cortex	0.987251	PTOV1-AS2	intron_19_50361684_50362100	ENSG00000269352.1	0.36
intron_19_49858626_49858843	0.718847	Kidney_Cortex	0.987251	PTOV1-AS2	intron_19_50361883_50362100	ENSG00000269352.1	-0.36
intron_19_52891346_52893779	0.715645	Kidney_Cortex	0.987251	ZNF320	intron_19_53394599_53397032	ENSG00000182986.15	-0.364286
intron_19_54451382_54452093	0.715139	Kidney_Cortex	0.987251	LENG8	intron_19_54962559_54963270	ENSG00000167615.17	0.364964
intron_19_58185838_58186947	0.71214	Kidney_Cortex	0.987251	ZNF274	intron_19_58697205_58698314	ENSG00000171606.18	0.368984
intron_19_7643048_7643165	0.710741	Kidney_Cortex	0.987251	ENSG00000268400	intron_19_7707934_7708051	ENSG00000268400.6	0.370861
intron_19_7643048_7643165	0.710741	Kidney_Cortex	0.987251	STXBP2	intron_19_7707934_7708051	ENSG00000076944.18	0.370861
intron_19_7643245_7644614	0.710741	Kidney_Cortex	0.987251	ENSG00000268400	intron_19_7708131_7709500	ENSG00000268400.6	0.370861
intron_19_7643245_7644614	0.710741	Kidney_Cortex	0.987251	STXBP2	intron_19_7708131_7709500	ENSG00000076944.18	0.370861
intron_19_7644934_7645197	0.723839	Kidney_Cortex	0.987251	STXBP2	intron_19_7709820_7710083	ENSG00000076944.18	-0.353333
intron_19_7934238_7935065	0.720743	Kidney_Cortex	0.987251	TIMM44	intron_19_7999123_7999950	ENSG00000104980.8	0.357466
intron_19_7934241_7935065	0.720743	Kidney_Cortex	0.987251	TIMM44	intron_19_7999126_7999950	ENSG00000104980.8	-0.357466
intron_19_8413420_8421789	0.715641	Kidney_Cortex	0.987251	MARCHF2	intron_19_8478304_8486673	ENSG00000099785.11	-0.364291
intron_1_100007156_100011365	0.727971	Kidney_Cortex	0.987251	ENSG00000283761	intron_1_100472712_100476921	ENSG00000283761.1	-0.347826
intron_1_100007156_100011365	0.727971	Kidney_Cortex	0.987251	SLC35A3	intron_1_100472712_100476921	ENSG00000117620.15	-0.347826
intron_1_10440413_10451377	0.707971	Kidney_Cortex	0.987251	CENPS-CORT	intron_1_10500470_10511434	ENSG00000251503.8	-0.374582
intron_1_111627563_111691334	0.715422	Kidney_Cortex	0.987251	RAP1A	intron_1_112170185_112233956	ENSG00000116473.15	0.364583
intron_1_114576758_114581299	0.723062	Kidney_Cortex	0.987251	BCAS2	intron_1_115119379_115123920	ENSG00000116752.6	0.354369
intron_1_11664255_11668656	0.728202	Kidney_Cortex	0.987251	FBXO6	intron_1_11724312_11728713	ENSG00000116663.11	0.347518
intron_1_1294628_1295447	0.726899	Kidney_Cortex	0.987251	ACAP3	intron_1_1230008_1230827	ENSG00000131584.19	0.349254
intron_1_1388065_1388626	0.721937	Kidney_Cortex	0.987251	CCNL2	intron_1_1323445_1324006	ENSG00000221978.13	0.355871
intron_1_1402256_1405809	0.727764	Kidney_Cortex	0.987251	MRPL20	intron_1_1337636_1341189	ENSG00000242485.6	-0.348101
intron_1_147271005_147272171	0.710869	Kidney_Cortex	0.987251	CHD1L	intron_1_146742666_146743832	ENSG00000131778.20	-0.37069
intron_1_147659775_147669830	0.712236	Kidney_Cortex	0.987251	ACP6	intron_1_147131890_147141952	ENSG00000162836.12	-0.368854
intron_1_153642429_153643227	0.720985	Kidney_Cortex	0.987251	CHTOP	intron_1_153614905_153615703	ENSG00000160679.13	-0.357143
intron_1_15507075_15507873	0.710318	Kidney_Cortex	0.987251	CASP9	intron_1_15833570_15834368	ENSG00000132906.18	-0.371429
intron_1_155196126_155197041	0.720422	Kidney_Cortex	0.987251	THBS3	intron_1_155165917_155166832	ENSG00000169231.13	0.357895
intron_1_16129589_16130226	0.721841	Kidney_Cortex	0.987251	EPHA2	intron_1_16456084_16456721	ENSG00000142627.13	-0.356
intron_1_162287436_162300633	0.710046	Kidney_Cortex	0.987251	NOS1AP	intron_1_162257226_162270423	ENSG00000198929.13	-0.371795
intron_1_162592782_162597792	0.713363	Kidney_Cortex	0.987251	UAP1	intron_1_162562572_162567582	ENSG00000117143.14	-0.367343
intron_1_1642508_1645126	0.724129	Kidney_Cortex	0.987251	CDK11B	intron_1_1577869_1580487	ENSG00000248333.9	-0.352946
intron_1_16484464_16484823	0.726128	Kidney_Cortex	0.987251	CROCCP3	intron_1_16810959_16811318	ENSG00000290842.1	0.350281
intron_1_16484464_16484823	0.726128	Kidney_Cortex	0.987251	CROCCP3	intron_1_16810959_16811318	ENSG00000080947.16	0.350281
intron_1_16484906_16485569	0.726128	Kidney_Cortex	0.987251	CROCCP3	intron_1_16811401_16812064	ENSG00000290842.1	-0.350281
intron_1_16484906_16485569	0.726128	Kidney_Cortex	0.987251	CROCCP3	intron_1_16811401_16812064	ENSG00000080947.16	-0.350281
intron_1_169854964_169859041	0.712559	Kidney_Cortex	0.987251	SCYL3	intron_1_169824105_169828182	ENSG00000000457.14	-0.368421
intron_1_172442830_172443988	0.728299	Kidney_Cortex	0.987251	PIGC	intron_1_172411970_172413128	ENSG00000135845.10	0.347389
intron_1_1756608_1756779	0.720662	Kidney_Cortex	0.987251	NADK	intron_1_1688047_1688218	ENSG00000008130.15	0.357575
intron_1_1756608_1757181	0.720662	Kidney_Cortex	0.987251	NADK	intron_1_1688047_1688620	ENSG00000008130.15	-0.357575
intron_1_17638003_17638562	0.709639	Kidney_Cortex	0.987251	ARHGEF10L	intron_1_17964498_17965057	ENSG00000074964.17	-0.37234
intron_1_19220810_19222624	0.721423	Kidney_Cortex	0.987251	EMC1	intron_1_19547304_19549118	ENSG00000127463.16	-0.356557
intron_1_19220848_19222624	0.721423	Kidney_Cortex	0.987251	EMC1	intron_1_19547342_19549118	ENSG00000127463.16	0.356557
intron_1_196743628_196745817	0.720595	Kidney_Cortex	0.987251	CFH	intron_1_196712758_196714947	ENSG00000000971.17	-0.357664
intron_1_196743628_196745817	0.720595	Kidney_Cortex	0.987251	ENSG00000289697	intron_1_196712758_196714947	ENSG00000289697.1	-0.357664
intron_1_203179877_203180470	0.725988	Kidney_Cortex	0.987251	CHI3L1	intron_1_203149005_203149598	ENSG00000133048.13	-0.350467
intron_1_203183791_203184576	0.727212	Kidney_Cortex	0.987251	CHI3L1	intron_1_203152919_203153704	ENSG00000133048.13	0.348837
intron_1_204433425_204433793	0.71474	Kidney_Cortex	0.987251	PIK3C2B	intron_1_204402553_204402921	ENSG00000133056.14	0.365497
intron_1_205524357_205525139	0.710228	Kidney_Cortex	0.987251	CDK18	intron_1_205493485_205494267	ENSG00000117266.16	-0.37155
intron_1_21721163_21721650	0.711786	Kidney_Cortex	0.987251	USP48	intron_1_22047656_22048143	ENSG00000090686.16	-0.369458
intron_1_25247029_25337040	0.710914	Kidney_Cortex	0.987251	RSRP1	intron_1_25573520_25663531	ENSG00000117616.18	0.370629
intron_1_32217351_32217437	0.715846	Kidney_Cortex	0.987251	TMEM234	intron_1_32682952_32683038	ENSG00000160055.20	-0.364017
intron_1_32217351_32221131	0.715846	Kidney_Cortex	0.987251	TMEM234	intron_1_32682952_32686732	ENSG00000160055.20	0.364017
intron_1_32217577_32221131	0.715846	Kidney_Cortex	0.987251	TMEM234	intron_1_32683178_32686732	ENSG00000160055.20	0.364017
intron_1_32240089_32240641	0.72524	Kidney_Cortex	0.987251	ENSG00000291132	intron_1_32705690_32706242	ENSG00000291132.1	0.351464
intron_1_46341497_46344801	0.722062	Kidney_Cortex	0.987251	NSUN4	intron_1_46807169_46810473	ENSG00000117481.11	0.355705
intron_1_53921767_53923904	0.717258	Kidney_Cortex	0.987251	HSPB11	intron_1_54387440_54389577	ENSG00000081870.12	-0.362126
intron_1_58530729_58533953	0.717107	Kidney_Cortex	0.987251	OMA1	intron_1_58996401_58999625	ENSG00000162600.12	-0.362327
intron_1_78005321_78013051	0.724988	Kidney_Cortex	0.987251	DNAJB4	intron_1_78471005_78478735	ENSG00000162616.9	-0.351801
intron_1_87329244_87331227	0.72366	Kidney_Cortex	0.987251	LMO4	intron_1_87794927_87796910	ENSG00000143013.13	0.353571
intron_1_87329244_87332013	0.72366	Kidney_Cortex	0.987251	LMO4	intron_1_87794927_87797696	ENSG00000143013.13	-0.353571
intron_1_94418588_94458607	0.716595	Kidney_Cortex	0.987251	ABCD3	intron_1_94884144_94924163	ENSG00000117528.14	0.363014
intron_1_94732437_94742269	0.710914	Kidney_Cortex	0.987251	SLC44A3-AS1	intron_1_95197993_95207825	ENSG00000224081.10	0.370629
intron_1_999613_999692	0.712054	Kidney_Cortex	0.987251	HES4	intron_1_934993_935072	ENSG00000188290.11	-0.369099
intron_1_99975069_99993537	0.718458	Kidney_Cortex	0.987251	ENSG00000283761	intron_1_100440625_100459093	ENSG00000283761.1	-0.36052
intron_1_99975069_99993537	0.718458	Kidney_Cortex	0.987251	SLC35A3	intron_1_100440625_100459093	ENSG00000117620.15	-0.36052
intron_1_999787_999866	0.715139	Kidney_Cortex	0.987251	HES4	intron_1_935167_935246	ENSG00000188290.11	0.364964
intron_20_31637962_31639018	0.72829	Kidney_Cortex	0.987251	COX4I2	intron_20_30225765_30226821	ENSG00000131055.5	-0.347401
intron_20_35280118_35284176	0.708599	Kidney_Cortex	0.987251	EIF6	intron_20_33867921_33871979	ENSG00000242372.9	-0.373739
intron_20_37999328_38002628	0.717678	Kidney_Cortex	0.987251	TTI1	intron_20_36627730_36631030	ENSG00000101407.13	0.361564
intron_20_38426503_38431041	0.71492	Kidney_Cortex	0.987251	SNHG17	intron_20_37055146_37059684	ENSG00000196756.15	-0.365256
intron_20_56359191_56360182	0.713036	Kidney_Cortex	0.987251	FAM210B	intron_20_54934247_54935238	ENSG00000124098.10	0.367781
intron_20_56359191_56365087	0.713036	Kidney_Cortex	0.987251	FAM210B	intron_20_54934247_54940143	ENSG00000124098.10	-0.367781
intron_20_58691562_58691724	0.722558	Kidney_Cortex	0.987251	STX16-NPEPL1	intron_20_57266618_57266780	ENSG00000254995.4	-0.355042
intron_21_45282459_45282804	0.725224	Kidney_Cortex	0.987251	POFUT2	intron_21_46702374_46702719	ENSG00000186866.17	-0.351485
intron_21_45282459_45283383	0.725224	Kidney_Cortex	0.987251	POFUT2	intron_21_46702374_46703298	ENSG00000186866.17	0.351485
intron_21_45282938_45283383	0.725224	Kidney_Cortex	0.987251	POFUT2	intron_21_46702853_46703298	ENSG00000186866.17	-0.351485
intron_21_45911030_45917588	0.723328	Kidney_Cortex	0.987251	PCBP3	intron_21_47330944_47337502	ENSG00000183570.17	-0.354015
intron_21_46561805_46563858	0.719303	Kidney_Cortex	0.987251	DIP2A	intron_21_47981718_47983771	ENSG00000160305.18	-0.359391
intron_22_17141233_17143098	0.715448	Kidney_Cortex	0.987251	HDHD5	intron_22_17622123_17623988	ENSG00000069998.12	0.364549
intron_22_19982091_19990585	0.712287	Kidney_Cortex	0.987251	ARVCF	intron_22_19969614_19978108	ENSG00000099889.14	-0.368787
intron_22_25459515_25509183	0.711538	Kidney_Cortex	0.987251	CRYBB2P1	intron_22_25855482_25905150	ENSG00000291087.1	0.369792
intron_22_37024810_37029216	0.708163	Kidney_Cortex	0.987251	MPST	intron_22_37420851_37425257	ENSG00000128309.17	0.374324
intron_22_37677065_37678483	0.713706	Kidney_Cortex	0.987251	LGALS1	intron_22_38073072_38074490	ENSG00000100097.12	-0.366883
intron_22_41515917_41517297	0.71181	Kidney_Cortex	0.987251	ACO2	intron_22_41911921_41913301	ENSG00000100412.17	-0.369427
intron_22_41515917_41517527	0.71181	Kidney_Cortex	0.987251	ACO2	intron_22_41911921_41913531	ENSG00000100412.17	0.369427
intron_22_46691777_46693427	0.70818	Kidney_Cortex	0.987251	CERK	intron_22_47087674_47089324	ENSG00000100422.14	0.374302
intron_2_100965766_100968281	0.718847	Kidney_Cortex	0.987251	NPAS2	intron_2_101582228_101584743	ENSG00000170485.17	0.36
intron_2_100968428_100970990	0.723125	Kidney_Cortex	0.987251	NPAS2	intron_2_101584890_101587452	ENSG00000170485.17	-0.354286
intron_2_127068255_127068924	0.728385	Kidney_Cortex	0.987251	BIN1	intron_2_127825831_127826500	ENSG00000136717.15	-0.347275
intron_2_131529691_131530579	0.721717	Kidney_Cortex	0.987251	CCDC74A	intron_2_132287264_132288152	ENSG00000163040.15	-0.356164
intron_2_131529691_131530777	0.721717	Kidney_Cortex	0.987251	CCDC74A	intron_2_132287264_132288350	ENSG00000163040.15	0.356164
intron_2_160367391_160493289	0.727411	Kidney_Cortex	0.987251	RBMS1	intron_2_161223902_161349800	ENSG00000153250.21	0.348571
intron_2_176269669_176296860	0.716876	Kidney_Cortex	0.987251	MTX2	intron_2_177134397_177161588	ENSG00000128654.14	-0.362637
intron_2_183151649_183157444	0.708391	Kidney_Cortex	0.987251	NUP35	intron_2_184016377_184022172	ENSG00000163002.13	0.374018
intron_2_189844080_189852655	0.709639	Kidney_Cortex	0.987251	PMS1	intron_2_190708806_190717381	ENSG00000064933.19	0.37234
intron_2_223052274_223052808	0.723595	Kidney_Cortex	0.987251	KCNE4	intron_2_223916992_223917526	ENSG00000152049.7	-0.353659
intron_2_230865145_230873417	0.722553	Kidney_Cortex	0.987251	ITM2C	intron_2_231729860_231738132	ENSG00000135916.16	-0.355048
intron_2_232697392_232700585	0.712688	Kidney_Cortex	0.987251	GIGYF2	intron_2_233562102_233565295	ENSG00000204120.16	0.368248
intron_2_241336098_241336785	0.713928	Kidney_Cortex	0.987251	SEPTIN2	intron_2_242275513_242276200	ENSG00000168385.18	-0.366585
intron_2_272065_272192	0.719479	Kidney_Cortex	0.987251	ACP1	intron_2_272065_272192	ENSG00000143727.16	-0.359155
intron_2_272305_275140	0.719479	Kidney_Cortex	0.987251	ACP1	intron_2_272305_275140	ENSG00000143727.16	0.359155
intron_2_28861308_28865017	0.720141	Kidney_Cortex	0.987251	TRMT61B	intron_2_29084174_29087883	ENSG00000171103.11	0.358271
intron_2_36442735_36464534	0.713603	Kidney_Cortex	0.987251	CRIM1	intron_2_36669878_36691677	ENSG00000150938.10	0.367021
intron_2_37201726_37201863	0.71336	Kidney_Cortex	0.987251	CEBPZOS	intron_2_37428869_37429006	ENSG00000218739.10	0.367347
intron_2_37201726_37204304	0.71336	Kidney_Cortex	0.987251	CEBPZOS	intron_2_37428869_37431447	ENSG00000218739.10	-0.367347
intron_2_37241791_37242635	0.721717	Kidney_Cortex	0.987251	NDUFAF7	intron_2_37468934_37469778	ENSG00000003509.16	0.356164
intron_2_38577532_38577920	0.727497	Kidney_Cortex	0.987251	HNRNPLL	intron_2_38804674_38805062	ENSG00000143889.16	0.348457
intron_2_43741126_43742741	0.72211	Kidney_Cortex	0.987251	PLEKHH2	intron_2_43968265_43969880	ENSG00000152527.14	-0.355641
intron_2_53866880_53869376	0.711224	Kidney_Cortex	0.987251	PSME4	intron_2_54094017_54096513	ENSG00000068878.15	0.370213
intron_2_73490158_73519775	0.711107	Kidney_Cortex	0.987251	ALMS1	intron_2_73717285_73746902	ENSG00000116127.20	-0.37037
intron_2_73860589_73862203	0.715773	Kidney_Cortex	0.987251	STAMBP	intron_2_74087716_74089330	ENSG00000124356.17	-0.364114
intron_2_8860764_8862271	0.72154	Kidney_Cortex	0.987251	MBOAT2	intron_2_9000894_9002401	ENSG00000143797.12	-0.356401
intron_2_9476039_9478222	0.718016	Kidney_Cortex	0.987251	IAH1	intron_2_9616168_9618351	ENSG00000134330.19	0.361111
intron_3_119513719_119517205	0.720686	Kidney_Cortex	0.987251	TIMMDC1	intron_3_119232566_119236052	ENSG00000113845.10	0.357542
intron_3_148698127_148707944	0.720422	Kidney_Cortex	0.987251	AGTR1	intron_3_148415914_148425731	ENSG00000144891.19	-0.357895
intron_3_157553340_157571177	0.715379	Kidney_Cortex	0.987251	SLC66A1L	intron_3_157271129_157288966	ENSG00000174899.13	0.364641
intron_3_158666744_158667012	0.71844	Kidney_Cortex	0.987251	LXN	intron_3_158384533_158384801	ENSG00000079257.8	0.360544
intron_3_184166265_184166606	0.70785	Kidney_Cortex	0.987251	DVL3	intron_3_183884053_183884394	ENSG00000161202.20	0.374745
intron_3_187038491_187038742	0.708293	Kidney_Cortex	0.987251	ST6GAL1	intron_3_186756279_186756530	ENSG00000073849.16	0.37415
intron_3_28253765_28263291	0.718847	Kidney_Cortex	0.987251	CMC1	intron_3_28295256_28304782	ENSG00000187118.14	0.36
intron_3_33551395_33559307	0.710997	Kidney_Cortex	0.987251	CLASP2	intron_3_33592887_33600799	ENSG00000163539.18	0.370518
intron_3_49101441_49101620	0.725251	Kidney_Cortex	0.987251	QARS1	intron_3_49138874_49139053	ENSG00000172053.18	0.351449
intron_3_49101441_49101828	0.725251	Kidney_Cortex	0.987251	QARS1	intron_3_49138874_49139261	ENSG00000172053.18	0.351449
intron_3_49101705_49101828	0.725251	Kidney_Cortex	0.987251	QARS1	intron_3_49139138_49139261	ENSG00000172053.18	-0.351449
intron_3_50236453_50252100	0.712405	Kidney_Cortex	0.987251	GNAI2	intron_3_50273885_50289532	ENSG00000114353.17	-0.368627
intron_3_52529334_52532163	0.722238	Kidney_Cortex	0.987251	NT5DC2	intron_3_52563350_52566179	ENSG00000168268.11	0.355469
intron_3_58429799_58430128	0.710046	Kidney_Cortex	0.987251	PDHB	intron_3_58415526_58415855	ENSG00000168291.13	0.371795
intron_3_58429941_58430128	0.710046	Kidney_Cortex	0.987251	PDHB	intron_3_58415668_58415855	ENSG00000168291.13	-0.371795
intron_4_102809855_102825239	0.709292	Kidney_Cortex	0.987251	UBE2D3	intron_4_103731012_103746396	ENSG00000109332.20	-0.372807
intron_4_102809855_102826485	0.709292	Kidney_Cortex	0.987251	UBE2D3	intron_4_103731012_103747642	ENSG00000109332.20	0.372807
intron_4_102826636_102868715	0.72568	Kidney_Cortex	0.987251	UBE2D3	intron_4_103747793_103789872	ENSG00000109332.20	0.350877
intron_4_105453642_105456681	0.713446	Kidney_Cortex	0.987251	PPA2	intron_4_106374799_106377838	ENSG00000138777.20	0.367232
intron_4_108081669_108083356	0.727549	Kidney_Cortex	0.987251	LEF1	intron_4_109002825_109004512	ENSG00000138795.10	-0.348387
intron_4_1289982_1311979	0.712468	Kidney_Cortex	0.987251	MAEA	intron_4_1283770_1305767	ENSG00000090316.16	-0.368543
intron_4_185405856_185407936	0.714578	Kidney_Cortex	0.987251	UFSP2	intron_4_186327010_186329090	ENSG00000109775.11	0.365714
intron_4_185405959_185407936	0.714578	Kidney_Cortex	0.987251	UFSP2	intron_4_186327113_186329090	ENSG00000109775.11	-0.365714
intron_4_2250701_2251084	0.710886	Kidney_Cortex	0.987251	MXD4	intron_4_2252428_2252811	ENSG00000123933.17	0.370667
intron_4_2747945_2755949	0.72473	Kidney_Cortex	0.987251	TNIP2	intron_4_2749672_2757676	ENSG00000168884.15	-0.352144
intron_4_2747945_2756014	0.72473	Kidney_Cortex	0.987251	TNIP2	intron_4_2749672_2757741	ENSG00000168884.15	0.352144
intron_4_4236256_4237827	0.715422	Kidney_Cortex	0.987251	TMEM128	intron_4_4237983_4239554	ENSG00000132406.12	0.364583
intron_4_48885565_48894006	0.7201	Kidney_Cortex	0.987251	OCIAD2	intron_4_48887582_48896023	ENSG00000145247.12	-0.358325
intron_4_67575498_67577203	0.722062	Kidney_Cortex	0.987251	STAP1	intron_4_68441216_68442921	ENSG00000035720.8	-0.355705
intron_4_76278224_76280264	0.723289	Kidney_Cortex	0.987251	FAM47E	intron_4_77199377_77201417	ENSG00000189157.14	0.354067
intron_4_77048662_77055150	0.709444	Kidney_Cortex	0.987251	CCNI	intron_4_77969815_77976303	ENSG00000118816.11	0.372603
intron_4_86751124_86753009	0.709185	Kidney_Cortex	0.987251	PTPN13	intron_4_87672277_87674162	ENSG00000163629.13	0.372951
intron_4_86751124_86758260	0.709185	Kidney_Cortex	0.987251	PTPN13	intron_4_87672277_87679413	ENSG00000163629.13	-0.372951
intron_5_132758824_132760802	0.714796	Kidney_Cortex	0.987251	SEPTIN8	intron_5_132094516_132096494	ENSG00000164402.14	0.365422
intron_5_134526286_134535858	0.713721	Kidney_Cortex	0.987251	JADE2	intron_5_133861976_133871548	ENSG00000043143.22	0.366864
intron_5_136047420_136049439	0.7089	Kidney_Cortex	0.987251	TGFBI	intron_5_135383109_135385128	ENSG00000120708.17	0.373333
intron_5_176982623_177006650	0.723205	Kidney_Cortex	0.987251	UIMC1	intron_5_176409624_176433651	ENSG00000087206.17	-0.354179
intron_5_884070_886592	0.714777	Kidney_Cortex	0.987251	BRD9	intron_5_884185_886707	ENSG00000028310.18	0.365449
intron_6_135285647_135290423	0.721666	Kidney_Cortex	0.987251	AHI1	intron_6_135606785_135611561	ENSG00000135541.22	-0.356233
intron_6_135497249_135497583	0.710004	Kidney_Cortex	0.987251	AHI1	intron_6_135818387_135818721	ENSG00000135541.22	0.37185
intron_6_13597864_13599032	0.71049	Kidney_Cortex	0.987251	SIRT5	intron_6_13598096_13599264	ENSG00000124523.17	-0.371199
intron_6_157110561_157133028	0.707862	Kidney_Cortex	0.987251	ARID1B	intron_6_157431695_157454162	ENSG00000049618.25	-0.374729
intron_6_169776065_169776334	0.713446	Kidney_Cortex	0.987251	ERMARD	intron_6_170176161_170176430	ENSG00000130023.16	-0.367232
intron_6_25962855_25963049	0.727396	Kidney_Cortex	0.987251	TRIM38	intron_6_25963083_25963277	ENSG00000112343.11	0.348592
intron_6_31271868_31271999	0.710914	Kidney_Cortex	0.987251	HLA-C	intron_6_31239645_31239776	ENSG00000204525.18	-0.370629
intron_6_31356957_31357086	0.710914	Kidney_Cortex	0.987251	HLA-B	intron_6_31324734_31324863	ENSG00000234745.14	0.370629
intron_6_31640528_31640645	0.720817	Kidney_Cortex	0.987251	BAG6	intron_6_31608305_31608422	ENSG00000204463.14	-0.357367
intron_6_34871925_34872313	0.727759	Kidney_Cortex	0.987251	BLTP3A	intron_6_34839702_34840090	ENSG00000065060.18	-0.348108
intron_6_85513895_85514070	0.723483	Kidney_Cortex	0.987251	ENSG00000271793	intron_6_86223613_86223788	ENSG00000271793.2	-0.353807
intron_6_85513895_85514070	0.723483	Kidney_Cortex	0.987251	SNX14	intron_6_86223613_86223788	ENSG00000135317.14	-0.353807
intron_7_101316542_101318124	0.712966	Kidney_Cortex	0.987251	IFT22	intron_7_100959823_100961405	ENSG00000128581.17	-0.367876
intron_7_101316542_101321671	0.716833	Kidney_Cortex	0.987251	IFT22	intron_7_100959823_100964952	ENSG00000128581.17	-0.362694
intron_7_116210734_116249020	0.712881	Kidney_Cortex	0.987251	TES	intron_7_115850788_115889074	ENSG00000135269.18	0.367989
intron_7_123190613_123199848	0.727971	Kidney_Cortex	0.987251	SLC13A1	intron_7_122830667_122839902	ENSG00000081800.9	0.347826
intron_7_128409484_128409756	0.725336	Kidney_Cortex	0.987251	IMPDH1	intron_7_128049538_128049810	ENSG00000106348.18	-0.351337
intron_7_128754455_128758871	0.709889	Kidney_Cortex	0.987251	CALU	intron_7_128394509_128398925	ENSG00000128595.17	-0.372005
intron_7_134987996_134989250	0.728164	Kidney_Cortex	0.987251	AGBL3	intron_7_134672747_134674001	ENSG00000146856.14	0.347569
intron_7_135193346_135193578	0.717882	Kidney_Cortex	0.987251	WDR91	intron_7_134878098_134878330	ENSG00000105875.15	0.36129
intron_7_135193477_135193578	0.717882	Kidney_Cortex	0.987251	WDR91	intron_7_134878229_134878330	ENSG00000105875.15	-0.36129
intron_7_135193672_135194934	0.724133	Kidney_Cortex	0.987251	WDR91	intron_7_134878424_134879686	ENSG00000105875.15	0.352941
intron_7_140351969_140352062	0.70887	Kidney_Cortex	0.987251	SLC37A3	intron_7_140051769_140051862	ENSG00000157800.18	-0.373374
intron_7_152094522_152103112	0.725712	Kidney_Cortex	0.987251	GALNT11	intron_7_151791607_151800197	ENSG00000178234.13	-0.350835
intron_7_27096388_27099074	0.720155	Kidney_Cortex	0.987251	HOTAIRM1	intron_7_27136007_27138693	ENSG00000233429.9	0.358251
intron_7_27096388_27099779	0.720155	Kidney_Cortex	0.987251	HOTAIRM1	intron_7_27136007_27139398	ENSG00000233429.9	-0.358251
intron_7_27099366_27099779	0.720155	Kidney_Cortex	0.987251	HOTAIRM1	intron_7_27138985_27139398	ENSG00000233429.9	0.358251
intron_7_30563998_30568833	0.722513	Kidney_Cortex	0.987251	GARS1-DT	intron_7_30603614_30608449	ENSG00000196295.13	-0.355102
intron_7_5831283_5833527	0.708329	Kidney_Cortex	0.987251	ENSG00000291099	intron_7_5870914_5873158	ENSG00000291099.1	0.374101
intron_7_5831283_5833527	0.708329	Kidney_Cortex	0.987251	ZNF815P	intron_7_5870914_5873158	ENSG00000235944.11	0.374101
intron_7_5999226_6002453	0.723595	Kidney_Cortex	0.987251	PMS2	intron_7_6038857_6042084	ENSG00000122512.17	0.353659
intron_7_5999275_6002453	0.723595	Kidney_Cortex	0.987251	PMS2	intron_7_6038906_6042084	ENSG00000122512.17	-0.353659
intron_7_65760556_65761646	0.715645	Kidney_Cortex	0.987251	CCT6P1	intron_7_65225543_65226633	ENSG00000228409.9	-0.364286
intron_7_65760556_65761646	0.715645	Kidney_Cortex	0.987251	ENSG00000291124	intron_7_65225543_65226633	ENSG00000291124.1	-0.364286
intron_7_65760556_65762947	0.715645	Kidney_Cortex	0.987251	ENSG00000291124	intron_7_65225543_65227934	ENSG00000291124.1	0.364286
intron_7_67055887_67067285	0.713303	Kidney_Cortex	0.987251	TYW1	intron_7_66520874_66532272	ENSG00000198874.14	0.367424
intron_7_6730301_6730634	0.71751	Kidney_Cortex	0.987251	ENSG00000290835	intron_7_6769932_6770265	ENSG00000290835.1	0.361789
intron_7_6730301_6731897	0.71751	Kidney_Cortex	0.987251	ENSG00000290835	intron_7_6769932_6771528	ENSG00000290835.1	0.361789
intron_7_7373546_7375461	0.713922	Kidney_Cortex	0.987251	COL28A1	intron_7_7413177_7415092	ENSG00000215018.10	0.366594
intron_7_77262307_77274482	0.718847	Kidney_Cortex	0.987251	CCDC146	intron_7_76891624_76903799	ENSG00000135205.15	0.36
intron_7_79458999_79459407	0.71461	Kidney_Cortex	0.987251	MAGI2-AS3	intron_7_79088315_79088723	ENSG00000234456.10	-0.365672
intron_7_79459453_79470594	0.71461	Kidney_Cortex	0.987251	MAGI2-AS3	intron_7_79088769_79099910	ENSG00000234456.10	-0.365672
intron_7_97733819_97734248	0.727971	Kidney_Cortex	0.987251	TAC1	intron_7_97363131_97363560	ENSG00000006128.12	-0.347826
intron_7_97734292_97734826	0.727971	Kidney_Cortex	0.987251	TAC1	intron_7_97363604_97364138	ENSG00000006128.12	0.347826
intron_8_124516030_124518742	0.715331	Kidney_Cortex	0.987251	TATDN1	intron_8_125528271_125530983	ENSG00000147687.19	-0.364706
intron_8_124516030_124518818	0.715331	Kidney_Cortex	0.987251	TATDN1	intron_8_125528271_125531059	ENSG00000147687.19	0.364706
intron_8_124523002_124538928	0.718261	Kidney_Cortex	0.987251	TATDN1	intron_8_125535243_125551169	ENSG00000147687.19	-0.360784
intron_8_140984155_141001125	0.726065	Kidney_Cortex	0.987251	PTK2	intron_8_141994254_142011224	ENSG00000169398.20	0.350365
intron_8_143379985_143380062	0.723573	Kidney_Cortex	0.987251	RHPN1	intron_8_144462155_144462232	ENSG00000158106.14	0.353688
intron_8_143616723_143617474	0.727005	Kidney_Cortex	0.987251	GFUS	intron_8_144698893_144699644	ENSG00000104522.16	-0.349112
intron_8_143689301_143690057	0.716924	Kidney_Cortex	0.987251	ZNF707	intron_8_144771471_144772227	ENSG00000181135.16	0.362573
intron_8_144357121_144357439	0.72269	Kidney_Cortex	0.987251	FBXL6	intron_8_145580781_145581099	ENSG00000182325.11	-0.354865
intron_8_144357121_144357457	0.72269	Kidney_Cortex	0.987251	FBXL6	intron_8_145580781_145581117	ENSG00000182325.11	0.354865
intron_8_22195587_22196181	0.710416	Kidney_Cortex	0.987251	BMP1	intron_8_22053100_22053694	ENSG00000168487.20	-0.371298
intron_8_22195587_22196680	0.708506	Kidney_Cortex	0.987251	BMP1	intron_8_22053100_22054193	ENSG00000168487.20	0.373863
intron_8_24352052_24353770	0.722034	Kidney_Cortex	0.987251	ADAM28	intron_8_24209565_24211283	ENSG00000042980.14	0.355742
intron_8_41618812_41618898	0.722636	Kidney_Cortex	0.987251	GPAT4	intron_8_41476331_41476417	ENSG00000158669.11	0.354938
intron_8_67062024_67062106	0.71724	Kidney_Cortex	0.987251	COPS5	intron_8_67974259_67974341	ENSG00000121022.14	0.36215
intron_8_67149935_67154024	0.713751	Kidney_Cortex	0.987251	CSPP1	intron_8_68062170_68066259	ENSG00000104218.16	-0.366822
intron_9_113998354_114001996	0.709697	Kidney_Cortex	0.987251	ZNF618	intron_9_116760634_116764276	ENSG00000157657.15	0.372263
intron_9_114337306_114341533	0.713747	Kidney_Cortex	0.987251	AKNA	intron_9_117099586_117103813	ENSG00000106948.17	0.366828
intron_9_128940497_128940599	0.728202	Kidney_Cortex	0.987251	PHYHD1	intron_9_131702776_131702878	ENSG00000175287.19	-0.347518
intron_9_128940497_128941445	0.728202	Kidney_Cortex	0.987251	PHYHD1	intron_9_131702776_131703724	ENSG00000175287.19	0.347518
intron_9_128940715_128941445	0.728202	Kidney_Cortex	0.987251	PHYHD1	intron_9_131702994_131703724	ENSG00000175287.19	-0.347518
intron_9_133440525_133444863	0.719479	Kidney_Cortex	0.987251	ADAMTS13	intron_9_136305646_136309984	ENSG00000160323.19	0.359155
intron_9_35684550_35684732	0.7261	Kidney_Cortex	0.987251	TPM2	intron_9_35684547_35684729	ENSG00000198467.16	-0.350318
intron_9_97645732_97647492	0.709048	Kidney_Cortex	0.987251	NCBP1	intron_9_100408014_100409774	ENSG00000136937.13	0.373134
intron_1_32217351_32217437	0.715846	Esophagus_Muscularis	0.987252	TMEM234	intron_1_32682952_32683038	ENSG00000160055.20	-0.364017
intron_1_32217351_32221131	0.715846	Esophagus_Muscularis	0.987252	TMEM234	intron_1_32682952_32686732	ENSG00000160055.20	0.364017
intron_1_32217577_32221131	0.715846	Esophagus_Muscularis	0.987252	TMEM234	intron_1_32683178_32686732	ENSG00000160055.20	0.364017
intron_10_74151343_74200764	0.75234	Cells_EBV-transformed_lymphocytes	0.987253	ADK	intron_10_75911101_75960522	ENSG00000156110.15	-0.315556
intron_4_168472809_168480377	0.752356	Cells_EBV-transformed_lymphocytes	0.987253	DDX60L	intron_4_169393960_169401528	ENSG00000181381.15	-0.315534
intron_5_869394_870473	0.752295	Cells_EBV-transformed_lymphocytes	0.987253	BRD9	intron_5_869509_870588	ENSG00000028310.18	-0.315615
intron_10_34450448_34470085	0.690932	Heart_Atrial_Appendage	0.987253	PARD3	intron_10_34739376_34759013	ENSG00000148498.17	-0.39759
intron_16_3065494_3067377	0.690831	Heart_Atrial_Appendage	0.987253	IL32	intron_16_3115495_3117378	ENSG00000008517.19	-0.397727
intron_19_17210380_17210715	0.690897	Heart_Atrial_Appendage	0.987253	MYO9B	intron_19_17321189_17321524	ENSG00000099331.14	-0.397638
intron_19_48325610_48326830	0.690805	Heart_Atrial_Appendage	0.987253	EMP3	intron_19_48828867_48830087	ENSG00000142227.11	0.397763
intron_1_182825820_182828724	0.690539	Heart_Atrial_Appendage	0.987253	NPL	intron_1_182794955_182797859	ENSG00000135838.14	-0.398123
intron_1_20589283_20604928	0.690932	Heart_Atrial_Appendage	0.987253	CDA	intron_1_20915776_20931421	ENSG00000158825.6	0.39759
intron_1_45003936_45004060	0.6907	Heart_Atrial_Appendage	0.987253	HECTD3	intron_1_45469608_45469732	ENSG00000126107.15	0.397906
intron_21_15842540_15849777	0.690641	Heart_Atrial_Appendage	0.987253	USP25	intron_21_17214859_17222096	ENSG00000155313.16	-0.397985
intron_2_159976720_159977284	0.690741	Heart_Atrial_Appendage	0.987253	PLA2R1	intron_2_160833231_160833795	ENSG00000153246.13	0.397849
intron_6_125253755_125257098	0.690872	Heart_Atrial_Appendage	0.987253	TPD52L1	intron_6_125574901_125578244	ENSG00000111907.21	-0.397672
intron_6_125253755_125262834	0.690872	Heart_Atrial_Appendage	0.987253	TPD52L1	intron_6_125574901_125583980	ENSG00000111907.21	0.397672
intron_6_7590413_7593734	0.690712	Heart_Atrial_Appendage	0.987253	SNRNP48	intron_6_7590646_7593967	ENSG00000168566.13	0.39789
intron_7_151119254_151119987	0.690424	Heart_Atrial_Appendage	0.987253	AGAP3	intron_7_150816341_150817074	ENSG00000133612.19	0.39828
intron_2_121732204_121735613	0.690446	Pituitary	0.987256	NIFK	intron_2_122489780_122493189	ENSG00000155438.12	0.398249
intron_10_100235764_100236850	0.714592	Breast_Mammary_Tissue	0.987257	CWF19L1	intron_10_101995521_101996607	ENSG00000095485.18	-0.365696
intron_10_12094271_12097684	0.718661	Breast_Mammary_Tissue	0.987257	DHTKD1	intron_10_12136270_12139683	ENSG00000181192.12	-0.360248
intron_10_125796861_125797412	0.721988	Breast_Mammary_Tissue	0.987257	UROS	intron_10_127485430_127485981	ENSG00000188690.15	-0.355803
intron_10_130175089_130179342	0.719315	Breast_Mammary_Tissue	0.987257	GLRX3	intron_10_131973353_131977606	ENSG00000108010.12	-0.359375
intron_10_26755741_26759062	0.721274	Breast_Mammary_Tissue	0.987257	ABI1	intron_10_27044670_27047991	ENSG00000136754.18	-0.356757
intron_10_49994429_50001996	0.718424	Breast_Mammary_Tissue	0.987257	AGAP6	intron_10_51754189_51761756	ENSG00000204149.16	-0.360566
intron_10_49994429_50001996	0.718424	Breast_Mammary_Tissue	0.987257	TIMM23B-AGAP6	intron_10_51754189_51761756	ENSG00000178440.9	-0.360566
intron_10_51074901_51153164	0.722229	Breast_Mammary_Tissue	0.987257	PRKG1	intron_10_52834661_52912924	ENSG00000185532.20	0.355482
intron_10_73765915_73766086	0.72048	Breast_Mammary_Tissue	0.987257	SEC24C	intron_10_75525673_75525844	ENSG00000176986.16	0.357818
intron_10_90895483_90895880	0.71588	Breast_Mammary_Tissue	0.987257	RPP30	intron_10_92655240_92655637	ENSG00000148688.14	0.363971
intron_10_90895917_90896313	0.71588	Breast_Mammary_Tissue	0.987257	RPP30	intron_10_92655674_92656070	ENSG00000148688.14	0.363971
intron_11_111620402_111688001	0.71613	Breast_Mammary_Tissue	0.987257	SIK2	intron_11_111491126_111558725	ENSG00000170145.5	-0.363636
intron_11_119070397_119071596	0.717041	Breast_Mammary_Tissue	0.987257	VPS11	intron_11_118941107_118942306	ENSG00000160695.16	-0.362416
intron_11_1290409_1309466	0.713136	Breast_Mammary_Tissue	0.987257	TOLLIP	intron_11_1311639_1330696	ENSG00000078902.16	-0.367647
intron_11_134261890_134262132	0.71645	Breast_Mammary_Tissue	0.987257	ACAD8	intron_11_134131784_134132026	ENSG00000151498.12	0.363208
intron_11_134261890_134262520	0.71645	Breast_Mammary_Tissue	0.987257	ACAD8	intron_11_134131784_134132414	ENSG00000151498.12	-0.363208
intron_11_134262276_134262520	0.71645	Breast_Mammary_Tissue	0.987257	ACAD8	intron_11_134132170_134132414	ENSG00000151498.12	0.363208
intron_11_14281720_14294471	0.712832	Breast_Mammary_Tissue	0.987257	RRAS2	intron_11_14303266_14316017	ENSG00000133818.14	-0.368056
intron_11_14885917_14891981	0.715645	Breast_Mammary_Tissue	0.987257	CYP2R1	intron_11_14907463_14913527	ENSG00000186104.11	-0.364286
intron_11_44067296_44067628	0.721274	Breast_Mammary_Tissue	0.987257	ACCS	intron_11_44088846_44089178	ENSG00000110455.14	-0.356757
intron_11_60301057_60302559	0.715711	Breast_Mammary_Tissue	0.987257	MS4A4A	intron_11_60068530_60070032	ENSG00000110079.19	-0.364198
intron_11_60302717_60306100	0.715711	Breast_Mammary_Tissue	0.987257	MS4A4A	intron_11_60070190_60073573	ENSG00000110079.19	-0.364198
intron_11_67487185_67489267	0.719742	Breast_Mammary_Tissue	0.987257	AIP	intron_11_67254656_67256738	ENSG00000110711.11	0.358804
intron_11_68446533_68448809	0.715446	Breast_Mammary_Tissue	0.987257	LRP5	intron_11_68214001_68216277	ENSG00000162337.12	0.364551
intron_11_72005369_72006035	0.72112	Breast_Mammary_Tissue	0.987257	NUMA1	intron_11_71716415_71717081	ENSG00000137497.19	0.356962
intron_11_76658034_76659583	0.719919	Breast_Mammary_Tissue	0.987257	LRRC32	intron_11_76369078_76370627	ENSG00000137507.11	0.358567
intron_12_109088512_109090009	0.71461	Breast_Mammary_Tissue	0.987257	ALKBH2	intron_12_109526317_109527814	ENSG00000189046.11	-0.365672
intron_12_109090207_109092507	0.71461	Breast_Mammary_Tissue	0.987257	ALKBH2	intron_12_109528012_109530312	ENSG00000189046.11	-0.365672
intron_12_109179297_109179917	0.716876	Breast_Mammary_Tissue	0.987257	ACACB	intron_12_109617102_109617722	ENSG00000076555.16	-0.362637
intron_12_109451813_109456118	0.722431	Breast_Mammary_Tissue	0.987257	KCTD10	intron_12_109889618_109893923	ENSG00000110906.13	0.355212
intron_12_118071067_118071359	0.717724	Breast_Mammary_Tissue	0.987257	VSIG10	intron_12_118508872_118509164	ENSG00000176834.14	0.361502
intron_12_121167624_121175388	0.713081	Breast_Mammary_Tissue	0.987257	P2RX7	intron_12_121605427_121613191	ENSG00000089041.17	0.367721
intron_12_122601625_122602569	0.716534	Breast_Mammary_Tissue	0.987257	KNTC1	intron_12_123086172_123087116	ENSG00000184445.12	-0.363095
intron_12_132639298_132641018	0.717114	Breast_Mammary_Tissue	0.987257	POLE	intron_12_133215884_133217604	ENSG00000177084.19	-0.362319
intron_12_132639298_132641647	0.717114	Breast_Mammary_Tissue	0.987257	POLE	intron_12_133215884_133218233	ENSG00000177084.19	0.362319
intron_12_132642397_132642506	0.722535	Breast_Mammary_Tissue	0.987257	POLE	intron_12_133218983_133219092	ENSG00000177084.19	0.355072
intron_12_132748331_132750643	0.71896	Breast_Mammary_Tissue	0.987257	ANKLE2	intron_12_133324917_133327229	ENSG00000176915.15	0.359848
intron_12_321109_322417	0.712832	Breast_Mammary_Tissue	0.987257	KDM5A	intron_12_430275_431583	ENSG00000073614.13	0.368056
intron_12_43742555_43746046	0.720377	Breast_Mammary_Tissue	0.987257	PUS7L	intron_12_44136358_44139849	ENSG00000129317.15	-0.357955
intron_12_43768272_43771220	0.718578	Breast_Mammary_Tissue	0.987257	IRAK4	intron_12_44162075_44165023	ENSG00000198001.16	0.36036
intron_12_43768272_43772180	0.718578	Breast_Mammary_Tissue	0.987257	IRAK4	intron_12_44162075_44165983	ENSG00000198001.16	0.36036
intron_12_47079065_47079142	0.715706	Breast_Mammary_Tissue	0.987257	AMIGO2	intron_12_47472848_47472925	ENSG00000139211.7	0.364204
intron_12_48864870_48865648	0.712775	Breast_Mammary_Tissue	0.987257	RND1	intron_12_49258653_49259431	ENSG00000172602.11	0.368132
intron_12_57100090_57102290	0.716521	Breast_Mammary_Tissue	0.987257	STAT6	intron_12_57493873_57496073	ENSG00000166888.12	-0.363112
intron_12_57100899_57102290	0.716521	Breast_Mammary_Tissue	0.987257	STAT6	intron_12_57494682_57496073	ENSG00000166888.12	0.363112
intron_12_63782704_63784970	0.714474	Breast_Mammary_Tissue	0.987257	RXYLT1	intron_12_64176484_64178750	ENSG00000118600.13	0.365854
intron_12_64684894_64691470	0.7128	Breast_Mammary_Tissue	0.987257	RASSF3	intron_12_65078674_65085250	ENSG00000153179.13	0.368098
intron_12_71880607_71884811	0.719857	Breast_Mammary_Tissue	0.987257	TBC1D15	intron_12_72274387_72278591	ENSG00000121749.16	-0.35865
intron_12_95861293_95879688	0.721393	Breast_Mammary_Tissue	0.987257	SNRPF	intron_12_96255071_96273466	ENSG00000139343.11	-0.356598
intron_12_96003920_96006314	0.717664	Breast_Mammary_Tissue	0.987257	LTA4H	intron_12_96397698_96400092	ENSG00000111144.10	-0.361582
intron_12_96003981_96006314	0.717664	Breast_Mammary_Tissue	0.987257	LTA4H	intron_12_96397759_96400092	ENSG00000111144.10	0.361582
intron_13_106559657_106561832	0.720985	Breast_Mammary_Tissue	0.987257	ARGLU1	intron_13_107212005_107214180	ENSG00000134884.15	0.357143
intron_13_106559657_106567573	0.720985	Breast_Mammary_Tissue	0.987257	ARGLU1	intron_13_107212005_107219921	ENSG00000134884.15	-0.357143
intron_13_110705571_110705870	0.72145	Breast_Mammary_Tissue	0.987257	CARS2	intron_13_111357918_111358217	ENSG00000134905.17	-0.356521
intron_13_110705571_110713137	0.721763	Breast_Mammary_Tissue	0.987257	CARS2	intron_13_111357918_111365484	ENSG00000134905.17	0.356104
intron_13_114029887_114041000	0.712238	Breast_Mammary_Tissue	0.987257	RASA3	intron_13_114795363_114806476	ENSG00000185989.11	-0.368852
intron_13_20737805_20757455	0.714751	Breast_Mammary_Tissue	0.987257	EEF1AKMT1	intron_13_21311944_21331594	ENSG00000150456.11	-0.365482
intron_13_36312477_36313968	0.719976	Breast_Mammary_Tissue	0.987257	SPART	intron_13_36886614_36888105	ENSG00000133104.14	0.358491
intron_13_51751415_51755358	0.721891	Breast_Mammary_Tissue	0.987257	WDFY2	intron_13_52325551_52329494	ENSG00000139668.9	0.355932
intron_13_76995228_76995902	0.721778	Breast_Mammary_Tissue	0.987257	CLN5	intron_13_77569363_77570037	ENSG00000102805.16	0.356083
intron_13_76995228_76995902	0.721778	Breast_Mammary_Tissue	0.987257	ENSG00000283208	intron_13_77569363_77570037	ENSG00000283208.2	0.356083
intron_13_98805209_98807661	0.716321	Breast_Mammary_Tissue	0.987257	DOCK9	intron_13_99457463_99459915	ENSG00000088387.22	-0.36338
intron_14_102886269_102889560	0.720764	Breast_Mammary_Tissue	0.987257	TRAF3	intron_14_103352606_103355897	ENSG00000131323.17	0.357438
intron_14_20381401_20381553	0.719774	Breast_Mammary_Tissue	0.987257	TEP1	intron_14_20849560_20849712	ENSG00000129566.13	-0.358761
intron_14_52950577_52950921	0.71613	Breast_Mammary_Tissue	0.987257	FERMT2	intron_14_53417295_53417639	ENSG00000073712.15	-0.363636
intron_14_55129300_55138045	0.721304	Breast_Mammary_Tissue	0.987257	LGALS3	intron_14_55596018_55604763	ENSG00000131981.16	-0.356716
intron_14_58247832_58257745	0.714218	Breast_Mammary_Tissue	0.987257	PSMA3	intron_14_58714550_58724463	ENSG00000100567.13	-0.366197
intron_14_70373131_70375676	0.715554	Breast_Mammary_Tissue	0.987257	SYNJ2BP-COX16	intron_14_70839848_70842393	ENSG00000258644.6	-0.364407
intron_14_70373131_70375676	0.715554	Breast_Mammary_Tissue	0.987257	SYNJ2BP	intron_14_70839848_70842393	ENSG00000213463.5	-0.364407
intron_14_74911380_74911794	0.71613	Breast_Mammary_Tissue	0.987257	RPS6KL1	intron_14_75378083_75378497	ENSG00000198208.12	-0.363636
intron_14_74911841_74918513	0.71613	Breast_Mammary_Tissue	0.987257	RPS6KL1	intron_14_75378544_75385216	ENSG00000198208.12	0.363636
intron_14_74911841_74919845	0.71613	Breast_Mammary_Tissue	0.987257	RPS6KL1	intron_14_75378544_75386548	ENSG00000198208.12	-0.363636
intron_15_30922354_30925127	0.720266	Breast_Mammary_Tissue	0.987257	FAN1	intron_15_31214557_31217330	ENSG00000198690.10	0.358103
intron_15_34256283_34257642	0.712627	Breast_Mammary_Tissue	0.987257	SLC12A6	intron_15_34548484_34549843	ENSG00000140199.13	0.36833
intron_15_39807258_39919855	0.712677	Breast_Mammary_Tissue	0.987257	GPR176	intron_15_40099459_40212056	ENSG00000166073.11	0.368263
intron_15_55432602_55434905	0.717798	Breast_Mammary_Tissue	0.987257	DNAAF4-CCPG1	intron_15_55724800_55727103	ENSG00000261771.5	0.361403
intron_15_55432602_55434905	0.717798	Breast_Mammary_Tissue	0.987257	DNAAF4	intron_15_55724800_55727103	ENSG00000256061.7	0.361403
intron_15_57546239_57547355	0.722567	Breast_Mammary_Tissue	0.987257	CGNL1	intron_15_57838437_57839553	ENSG00000128849.11	-0.35503
intron_15_65512564_65515656	0.71807	Breast_Mammary_Tissue	0.987257	DPP8	intron_15_65804902_65807994	ENSG00000074603.19	0.361039
intron_15_76947517_76948410	0.721533	Breast_Mammary_Tissue	0.987257	RCN2	intron_15_77239858_77240751	ENSG00000117906.14	-0.35641
intron_15_76948552_76949070	0.721533	Breast_Mammary_Tissue	0.987257	RCN2	intron_15_77240893_77241411	ENSG00000117906.14	0.35641
intron_15_82252775_82259088	0.718357	Breast_Mammary_Tissue	0.987257	EFL1	intron_15_82545116_82551429	ENSG00000140598.16	-0.360656
intron_15_90877615_90878132	0.716189	Breast_Mammary_Tissue	0.987257	FURIN	intron_15_91420845_91421362	ENSG00000140564.13	0.363557
intron_16_125073_130522	0.716614	Breast_Mammary_Tissue	0.987257	NPRL3	intron_16_175072_180521	ENSG00000103148.17	0.362987
intron_16_24920260_24927684	0.721359	Breast_Mammary_Tissue	0.987257	ARHGAP17	intron_16_24931581_24939005	ENSG00000140750.17	0.356643
intron_16_24920260_24930784	0.721359	Breast_Mammary_Tissue	0.987257	ARHGAP17	intron_16_24931581_24942105	ENSG00000140750.17	-0.356643
intron_16_27257581_27258084	0.721977	Breast_Mammary_Tissue	0.987257	NSMCE1	intron_16_27268902_27269405	ENSG00000169189.17	0.355818
intron_16_2934667_2936332	0.713289	Breast_Mammary_Tissue	0.987257	FLYWCH1	intron_16_2984668_2986333	ENSG00000059122.17	0.367442
intron_16_3674597_3675324	0.719183	Breast_Mammary_Tissue	0.987257	TRAP1	intron_16_3724598_3725325	ENSG00000126602.11	0.359551
intron_16_3674905_3675324	0.719183	Breast_Mammary_Tissue	0.987257	TRAP1	intron_16_3724906_3725325	ENSG00000126602.11	0.359551
intron_16_520277_520459	0.722535	Breast_Mammary_Tissue	0.987257	RAB11FIP3	intron_16_570277_570459	ENSG00000090565.17	0.355072
intron_16_66366758_66368643	0.713689	Breast_Mammary_Tissue	0.987257	CDH5	intron_16_66400661_66402546	ENSG00000179776.19	0.366906
intron_16_66366758_66379319	0.713689	Breast_Mammary_Tissue	0.987257	CDH5	intron_16_66400661_66413222	ENSG00000179776.19	-0.366906
intron_16_66368752_66379319	0.713689	Breast_Mammary_Tissue	0.987257	CDH5	intron_16_66402655_66413222	ENSG00000179776.19	0.366906
intron_16_67946340_67946937	0.722342	Breast_Mammary_Tissue	0.987257	SLC12A4	intron_16_67980243_67980840	ENSG00000124067.17	0.35533
intron_16_69752371_69754594	0.721399	Breast_Mammary_Tissue	0.987257	NOB1	intron_16_69786274_69788497	ENSG00000141101.13	-0.356589
intron_16_71456828_71462210	0.716795	Breast_Mammary_Tissue	0.987257	ENSG00000261611	intron_16_71490731_71496113	ENSG00000261611.6	0.362745
intron_16_71456828_71462210	0.716795	Breast_Mammary_Tissue	0.987257	ZNF23	intron_16_71490731_71496113	ENSG00000167377.19	0.362745
intron_16_71463148_71463546	0.720262	Breast_Mammary_Tissue	0.987257	ENSG00000261611	intron_16_71497051_71497449	ENSG00000261611.6	-0.358108
intron_16_71463648_71478228	0.720262	Breast_Mammary_Tissue	0.987257	ENSG00000261611	intron_16_71497551_71512131	ENSG00000261611.6	-0.358108
intron_16_71789482_71808763	0.712945	Breast_Mammary_Tissue	0.987257	AP1G1	intron_16_71823385_71842666	ENSG00000166747.13	-0.367904
intron_16_81895927_81900612	0.719084	Breast_Mammary_Tissue	0.987257	ENSG00000289733	intron_16_81929532_81934217	ENSG00000289733.1	0.359684
intron_16_81895927_81900612	0.719084	Breast_Mammary_Tissue	0.987257	PLCG2	intron_16_81929532_81934217	ENSG00000197943.12	0.359684
intron_16_85672141_85672405	0.718672	Breast_Mammary_Tissue	0.987257	GSE1	intron_16_85705747_85706011	ENSG00000131149.19	-0.360234
intron_16_8674711_8735699	0.714141	Breast_Mammary_Tissue	0.987257	ABAT	intron_16_8768568_8829556	ENSG00000183044.12	0.3663
intron_16_8811178_8811638	0.716015	Breast_Mammary_Tissue	0.987257	PMM2	intron_16_8905035_8905495	ENSG00000140650.13	0.36379
intron_16_90027722_90031299	0.718276	Breast_Mammary_Tissue	0.987257	GAS8	intron_16_90094130_90097707	ENSG00000141013.17	-0.360764
intron_17_19838583_19841489	0.716356	Breast_Mammary_Tissue	0.987257	ULK2	intron_17_19741896_19744802	ENSG00000083290.20	-0.363333
intron_17_37210490_37221724	0.715711	Breast_Mammary_Tissue	0.987257	ACACA	intron_17_35567404_35578645	ENSG00000278540.5	-0.364198
intron_17_39628706_39629170	0.720985	Breast_Mammary_Tissue	0.987257	PPP1R1B	intron_17_37784959_37785423	ENSG00000131771.14	0.357143
intron_17_44867897_44868382	0.722247	Breast_Mammary_Tissue	0.987257	EFTUD2	intron_17_42945265_42945750	ENSG00000108883.13	-0.355458
intron_17_47033381_47056460	0.716067	Breast_Mammary_Tissue	0.987257	ENSG00000262879	intron_17_45110747_45133826	ENSG00000262879.7	0.36372
intron_17_64160933_64171100	0.721254	Breast_Mammary_Tissue	0.987257	TEX2	intron_17_62238293_62248460	ENSG00000136478.9	-0.356784
intron_17_6644659_6649982	0.713507	Breast_Mammary_Tissue	0.987257	MED31	intron_17_6547979_6553302	ENSG00000108590.11	-0.36715
intron_17_68540983_68541985	0.718301	Breast_Mammary_Tissue	0.987257	FAM20A	intron_17_66537124_66538126	ENSG00000108950.12	-0.360731
intron_17_68542809_68543629	0.71489	Breast_Mammary_Tissue	0.987257	FAM20A	intron_17_66538950_66539770	ENSG00000108950.12	0.365297
intron_17_7324012_7324108	0.718357	Breast_Mammary_Tissue	0.987257	NEURL4	intron_17_7227331_7227427	ENSG00000215041.10	0.360656
intron_17_74253266_74253755	0.721524	Breast_Mammary_Tissue	0.987257	TTYH2	intron_17_72249405_72249894	ENSG00000141540.11	0.356423
intron_17_74448915_74449335	0.715603	Breast_Mammary_Tissue	0.987257	GPRC5C	intron_17_72445054_72445474	ENSG00000170412.18	-0.364341
intron_17_75519047_75521409	0.714157	Breast_Mammary_Tissue	0.987257	TSEN54	intron_17_73515128_73517490	ENSG00000182173.14	-0.366279
intron_17_81667862_81670230	0.720595	Breast_Mammary_Tissue	0.987257	CCDC137	intron_17_79634892_79637260	ENSG00000185298.13	-0.357663
intron_18_13278188_13387341	0.722148	Breast_Mammary_Tissue	0.987257	LDLRAD4	intron_18_13278187_13387340	ENSG00000168675.19	-0.355589
intron_18_22949713_22968806	0.718118	Breast_Mammary_Tissue	0.987257	RBBP8	intron_18_20529676_20548769	ENSG00000101773.19	-0.360976
intron_18_2544286_2544653	0.718357	Breast_Mammary_Tissue	0.987257	METTL4	intron_18_2544285_2544652	ENSG00000101574.15	-0.360656
intron_18_3252325_3253233	0.718862	Breast_Mammary_Tissue	0.987257	MYL12A	intron_18_3252323_3253231	ENSG00000101608.13	0.359981
intron_18_58700591_58709378	0.718142	Breast_Mammary_Tissue	0.987257	MALT1	intron_18_56367823_56376610	ENSG00000172175.16	0.360943
intron_18_678737_683246	0.715276	Breast_Mammary_Tissue	0.987257	ENOSF1	intron_18_678737_683246	ENSG00000132199.20	-0.36478
intron_18_79904183_79943329	0.717306	Breast_Mammary_Tissue	0.987257	SLC66A2	intron_18_77664183_77703329	ENSG00000122490.19	-0.362061
intron_19_1057429_1057969	0.71747	Breast_Mammary_Tissue	0.987257	ABCA7	intron_19_1057428_1057968	ENSG00000064687.13	0.361842
intron_19_1147420_1149369	0.712458	Breast_Mammary_Tissue	0.987257	SBNO2	intron_19_1147419_1149368	ENSG00000064932.16	-0.368557
intron_19_16501551_16506701	0.71844	Breast_Mammary_Tissue	0.987257	C19orf44	intron_19_16612362_16617512	ENSG00000105072.9	0.360544
intron_19_17226316_17226693	0.712314	Breast_Mammary_Tissue	0.987257	OCEL1	intron_19_17337125_17337502	ENSG00000099330.9	-0.36875
intron_19_19034238_19042711	0.720985	Breast_Mammary_Tissue	0.987257	ARMC6	intron_19_19145047_19153520	ENSG00000105676.14	0.357143
intron_19_2269744_2271385	0.719614	Breast_Mammary_Tissue	0.987257	OAZ1	intron_19_2269743_2271384	ENSG00000104904.12	0.358974
intron_19_35768236_35768404	0.719126	Breast_Mammary_Tissue	0.987257	PROSER3	intron_19_36259138_36259306	ENSG00000167595.16	0.359627
intron_19_35784317_35784495	0.72148	Breast_Mammary_Tissue	0.987257	ARHGAP33	intron_19_36275219_36275397	ENSG00000004777.19	0.356481
intron_19_36473458_36476549	0.715139	Breast_Mammary_Tissue	0.987257	ZNF566	intron_19_36964360_36967451	ENSG00000186017.16	0.364964
intron_19_37318186_37322185	0.720127	Breast_Mammary_Tissue	0.987257	ZNF875	intron_19_37809088_37813087	ENSG00000181666.19	-0.358289
intron_19_37324936_37347190	0.718686	Breast_Mammary_Tissue	0.987257	ZNF875	intron_19_37815838_37838092	ENSG00000181666.19	0.360215
intron_19_37334782_37335169	0.71467	Breast_Mammary_Tissue	0.987257	ZNF875	intron_19_37825684_37826071	ENSG00000181666.19	-0.365591
intron_19_39169757_39173576	0.720262	Breast_Mammary_Tissue	0.987257	PAK4	intron_19_39660397_39664216	ENSG00000130669.17	0.358108
intron_19_43831381_43833505	0.721501	Breast_Mammary_Tissue	0.987257	ZNF283	intron_19_44335533_44337657	ENSG00000167637.18	-0.356453
intron_19_45996401_46003008	0.712623	Breast_Mammary_Tissue	0.987257	CCDC61	intron_19_46499659_46506266	ENSG00000104983.8	-0.368336
intron_19_46310691_46312161	0.718313	Breast_Mammary_Tissue	0.987257	HIF3A	intron_19_46813948_46815418	ENSG00000124440.16	0.360714
intron_19_47403553_47406888	0.719905	Breast_Mammary_Tissue	0.987257	MEIS3	intron_19_47906810_47910145	ENSG00000105419.18	0.358586
intron_19_51000583_51001098	0.713796	Breast_Mammary_Tissue	0.987257	ENSG00000269741	intron_19_51503839_51504354	ENSG00000269741.5	-0.366762
intron_19_51000583_51001098	0.713796	Breast_Mammary_Tissue	0.987257	KLK8	intron_19_51503839_51504354	ENSG00000129455.16	-0.366762
intron_19_51974531_51974678	0.714474	Breast_Mammary_Tissue	0.987257	ZNF350	intron_19_52477784_52477931	ENSG00000256683.7	0.365854
intron_19_52849213_52854258	0.718989	Breast_Mammary_Tissue	0.987257	ZNF468	intron_19_53352466_53357511	ENSG00000204604.13	0.35981
intron_19_541252_541339	0.722392	Breast_Mammary_Tissue	0.987257	CDC34	intron_19_541252_541339	ENSG00000099804.9	0.355263
intron_19_56376121_56390001	0.717351	Breast_Mammary_Tissue	0.987257	ZNF582	intron_19_56887490_56901370	ENSG00000018869.18	0.362001
intron_19_58315036_58326823	0.717401	Breast_Mammary_Tissue	0.987257	ENSG00000283103	intron_19_58826402_58838189	ENSG00000283103.5	-0.361934
intron_19_619765_619958	0.71613	Breast_Mammary_Tissue	0.987257	POLRMT	intron_19_619765_619958	ENSG00000099821.14	-0.363636
intron_19_8413420_8421789	0.715641	Breast_Mammary_Tissue	0.987257	MARCHF2	intron_19_8478304_8486673	ENSG00000099785.11	-0.364291
intron_1_111627559_111691334	0.715422	Breast_Mammary_Tissue	0.987257	RAP1A	intron_1_112170181_112233956	ENSG00000116473.15	0.364583
intron_1_112696283_112696437	0.718016	Breast_Mammary_Tissue	0.987257	MOV10	intron_1_113238905_113239059	ENSG00000155363.19	-0.361111
intron_1_146986524_146987234	0.7216	Breast_Mammary_Tissue	0.987257	NBPF12	intron_1_146443865_146444575	ENSG00000268043.9	-0.356322
intron_1_147659775_147669830	0.714896	Breast_Mammary_Tissue	0.987257	ACP6	intron_1_147131890_147141952	ENSG00000162836.12	-0.365288
intron_1_1489274_1489692	0.719183	Breast_Mammary_Tissue	0.987257	ATAD3B	intron_1_1424654_1425072	ENSG00000160072.20	-0.359551
intron_1_1489274_1490257	0.719183	Breast_Mammary_Tissue	0.987257	ATAD3B	intron_1_1424654_1425637	ENSG00000160072.20	0.359551
intron_1_150325881_150328320	0.719023	Breast_Mammary_Tissue	0.987257	PRPF3	intron_1_150298339_150300779	ENSG00000117360.13	0.359765
intron_1_153001793_153003002	0.720595	Breast_Mammary_Tissue	0.987257	SPRR3	intron_1_152974269_152975478	ENSG00000163209.15	-0.357664
intron_1_153642429_153643227	0.720985	Breast_Mammary_Tissue	0.987257	CHTOP	intron_1_153614905_153615703	ENSG00000160679.13	0.357143
intron_1_155196126_155197041	0.720422	Breast_Mammary_Tissue	0.987257	THBS3	intron_1_155165917_155166832	ENSG00000169231.13	0.357895
intron_1_156893837_156903918	0.715781	Breast_Mammary_Tissue	0.987257	PEAR1	intron_1_156863629_156873710	ENSG00000187800.14	0.364103
intron_1_160353237_160353323	0.713773	Breast_Mammary_Tissue	0.987257	NCSTN	intron_1_160323027_160323113	ENSG00000162736.18	-0.366794
intron_1_160353237_160354118	0.713773	Breast_Mammary_Tissue	0.987257	NCSTN	intron_1_160323027_160323908	ENSG00000162736.18	0.366794
intron_1_160353501_160354118	0.713773	Breast_Mammary_Tissue	0.987257	NCSTN	intron_1_160323291_160323908	ENSG00000162736.18	-0.366794
intron_1_16129589_16130226	0.721841	Breast_Mammary_Tissue	0.987257	EPHA2	intron_1_16456084_16456721	ENSG00000142627.13	-0.356
intron_1_162592782_162597792	0.716977	Breast_Mammary_Tissue	0.987257	UAP1	intron_1_162562572_162567582	ENSG00000117143.14	-0.362502
intron_1_1756608_1757181	0.720662	Breast_Mammary_Tissue	0.987257	NADK	intron_1_1688047_1688620	ENSG00000008130.15	-0.357575
intron_1_1756882_1757181	0.720662	Breast_Mammary_Tissue	0.987257	NADK	intron_1_1688321_1688620	ENSG00000008130.15	0.357575
intron_1_19220810_19222624	0.721423	Breast_Mammary_Tissue	0.987257	EMC1	intron_1_19547304_19549118	ENSG00000127463.16	0.356557
intron_1_19220848_19222624	0.721423	Breast_Mammary_Tissue	0.987257	EMC1	intron_1_19547342_19549118	ENSG00000127463.16	0.356557
intron_1_204433425_204433793	0.71474	Breast_Mammary_Tissue	0.987257	PIK3C2B	intron_1_204402553_204402921	ENSG00000133056.14	0.365497
intron_1_206685508_206728710	0.719614	Breast_Mammary_Tissue	0.987257	MAPKAPK2	intron_1_206858853_206902055	ENSG00000162889.11	0.358974
intron_1_236236398_236243422	0.717575	Breast_Mammary_Tissue	0.987257	ERO1B	intron_1_236399698_236406722	ENSG00000086619.15	0.361702
intron_1_32217351_32217437	0.715846	Breast_Mammary_Tissue	0.987257	TMEM234	intron_1_32682952_32683038	ENSG00000160055.20	-0.364017
intron_1_32217351_32221131	0.715846	Breast_Mammary_Tissue	0.987257	TMEM234	intron_1_32682952_32686732	ENSG00000160055.20	0.364017
intron_1_32217577_32221131	0.715846	Breast_Mammary_Tissue	0.987257	TMEM234	intron_1_32683178_32686732	ENSG00000160055.20	0.364017
intron_1_32222018_32222307	0.712723	Breast_Mammary_Tissue	0.987257	TMEM234	intron_1_32687619_32687908	ENSG00000160055.20	0.368201
intron_1_36479516_36481478	0.720346	Breast_Mammary_Tissue	0.987257	CSF3R	intron_1_36945117_36947079	ENSG00000119535.19	0.357997
intron_1_46340919_46341323	0.720262	Breast_Mammary_Tissue	0.987257	NSUN4	intron_1_46806591_46806995	ENSG00000117481.11	0.358108
intron_1_46340919_46344801	0.720262	Breast_Mammary_Tissue	0.987257	NSUN4	intron_1_46806591_46810473	ENSG00000117481.11	-0.358108
intron_1_46341497_46344801	0.720262	Breast_Mammary_Tissue	0.987257	NSUN4	intron_1_46807169_46810473	ENSG00000117481.11	0.358108
intron_1_46344962_46346921	0.716836	Breast_Mammary_Tissue	0.987257	NSUN4	intron_1_46810634_46812593	ENSG00000117481.11	-0.362691
intron_1_52266831_52268463	0.720361	Breast_Mammary_Tissue	0.987257	ZFYVE9	intron_1_52732503_52734135	ENSG00000157077.16	-0.357977
intron_1_8015384_8015495	0.719614	Breast_Mammary_Tissue	0.987257	ERRFI1	intron_1_8075444_8075555	ENSG00000116285.13	-0.358974
intron_1_93305470_93324635	0.718357	Breast_Mammary_Tissue	0.987257	CCDC18-AS1	intron_1_93771027_93790192	ENSG00000223745.8	-0.360656
intron_1_999432_999526	0.715139	Breast_Mammary_Tissue	0.987257	HES4	intron_1_934812_934906	ENSG00000188290.11	-0.364964
intron_1_999613_999692	0.715139	Breast_Mammary_Tissue	0.987257	HES4	intron_1_934993_935072	ENSG00000188290.11	-0.364964
intron_1_999787_999866	0.715139	Breast_Mammary_Tissue	0.987257	HES4	intron_1_935167_935246	ENSG00000188290.11	0.364964
intron_20_11890954_11917778	0.721464	Breast_Mammary_Tissue	0.987257	BTBD3	intron_20_11871602_11898426	ENSG00000132640.15	-0.356502
intron_20_13569586_13580897	0.720643	Breast_Mammary_Tissue	0.987257	TASP1	intron_20_13550233_13561544	ENSG00000089123.16	-0.357599
intron_20_32073361_32073719	0.722636	Breast_Mammary_Tissue	0.987257	HCK	intron_20_30661164_30661522	ENSG00000101336.18	-0.354938
intron_20_37757656_37765197	0.71352	Breast_Mammary_Tissue	0.987257	CTNNBL1	intron_20_36386058_36393599	ENSG00000132792.19	0.367133
intron_20_38427766_38431041	0.71492	Breast_Mammary_Tissue	0.987257	SNHG17	intron_20_37056409_37059684	ENSG00000196756.15	0.365256
intron_20_38447012_38447466	0.714592	Breast_Mammary_Tissue	0.987257	SNHG11	intron_20_37075655_37076109	ENSG00000174365.22	0.365696
intron_20_38447623_38448662	0.714592	Breast_Mammary_Tissue	0.987257	SNHG11	intron_20_37076266_37077305	ENSG00000174365.22	0.365696
intron_20_46118394_46121820	0.722353	Breast_Mammary_Tissue	0.987257	CD40	intron_20_44747033_44750459	ENSG00000101017.15	-0.355316
intron_20_49280570_49289045	0.716383	Breast_Mammary_Tissue	0.987257	ZFAS1	intron_20_47897107_47905582	ENSG00000177410.13	0.363298
intron_21_32321944_32322478	0.712723	Breast_Mammary_Tissue	0.987257	URB1	intron_21_33694254_33694788	ENSG00000142207.7	0.368201
intron_21_32322584_32324491	0.712723	Breast_Mammary_Tissue	0.987257	URB1	intron_21_33694894_33696801	ENSG00000142207.7	0.368201
intron_21_32741622_32743248	0.717654	Breast_Mammary_Tissue	0.987257	PAXBP1	intron_21_34113933_34115559	ENSG00000159086.15	-0.361596
intron_21_46561805_46563858	0.717611	Breast_Mammary_Tissue	0.987257	DIP2A	intron_21_47981718_47983771	ENSG00000160305.18	-0.361653
intron_22_17143131_17145024	0.715448	Breast_Mammary_Tissue	0.987257	HDHD5	intron_22_17624021_17625914	ENSG00000069998.12	-0.364549
intron_22_20315476_20319639	0.720262	Breast_Mammary_Tissue	0.987257	DGCR6L	intron_22_20302999_20307162	ENSG00000128185.10	0.358108
intron_22_37677065_37678483	0.713706	Breast_Mammary_Tissue	0.987257	LGALS1	intron_22_38073072_38074490	ENSG00000100097.12	-0.366883
intron_22_38127458_38128269	0.72154	Breast_Mammary_Tissue	0.987257	PLA2G6	intron_22_38523465_38524276	ENSG00000184381.20	-0.356401
intron_2_102339047_102340098	0.72271	Breast_Mammary_Tissue	0.987257	IL1RL1	intron_2_102955507_102956558	ENSG00000115602.17	0.354839
intron_2_105373733_105386361	0.716169	Breast_Mammary_Tissue	0.987257	FHL2	intron_2_105990190_106002818	ENSG00000115641.19	-0.363584
intron_2_112646129_112646563	0.721254	Breast_Mammary_Tissue	0.987257	SLC20A1	intron_2_113403706_113404140	ENSG00000144136.11	0.356784
intron_2_131529691_131530579	0.721717	Breast_Mammary_Tissue	0.987257	CCDC74A	intron_2_132287264_132288152	ENSG00000163040.15	-0.356164
intron_2_131529691_131530777	0.721717	Breast_Mammary_Tissue	0.987257	CCDC74A	intron_2_132287264_132288350	ENSG00000163040.15	0.356164
intron_2_176269669_176296860	0.716876	Breast_Mammary_Tissue	0.987257	MTX2	intron_2_177134397_177161588	ENSG00000128654.14	-0.362637
intron_2_189707146_189719572	0.722062	Breast_Mammary_Tissue	0.987257	ANKAR	intron_2_190571872_190584298	ENSG00000151687.15	-0.355705
intron_2_197418588_197418896	0.713689	Breast_Mammary_Tissue	0.987257	SF3B1	intron_2_198283312_198283620	ENSG00000115524.17	0.366906
intron_2_197418588_197420428	0.713689	Breast_Mammary_Tissue	0.987257	SF3B1	intron_2_198283312_198285152	ENSG00000115524.17	-0.366906
intron_2_219157684_219158186	0.71844	Breast_Mammary_Tissue	0.987257	ENSG00000280537	intron_2_220022406_220022908	ENSG00000280537.2	0.360544
intron_2_219157684_219158186	0.71844	Breast_Mammary_Tissue	0.987257	NHEJ1	intron_2_220022406_220022908	ENSG00000187736.14	0.360544
intron_2_222643005_222648740	0.72271	Breast_Mammary_Tissue	0.987257	FARSB	intron_2_223507724_223513459	ENSG00000116120.11	-0.354839
intron_2_232869101_232870285	0.715093	Breast_Mammary_Tissue	0.987257	SNORC	intron_2_233733811_233734995	ENSG00000182600.10	-0.365025
intron_2_241436538_241441304	0.722238	Breast_Mammary_Tissue	0.987257	FARP2	intron_2_242375953_242380719	ENSG00000006607.14	0.355469
intron_2_272065_272192	0.719479	Breast_Mammary_Tissue	0.987257	ACP1	intron_2_272065_272192	ENSG00000143727.16	-0.359155
intron_2_272305_275140	0.719479	Breast_Mammary_Tissue	0.987257	ACP1	intron_2_272305_275140	ENSG00000143727.16	0.359155
intron_2_28602921_28603966	0.712899	Breast_Mammary_Tissue	0.987257	PLB1	intron_2_28825788_28826833	ENSG00000163803.13	-0.367965
intron_2_28602921_28606496	0.712899	Breast_Mammary_Tissue	0.987257	PLB1	intron_2_28825788_28829363	ENSG00000163803.13	-0.367965
intron_2_36442735_36464534	0.713603	Breast_Mammary_Tissue	0.987257	CRIM1	intron_2_36669878_36691677	ENSG00000150938.10	0.367021
intron_2_73860589_73862203	0.717078	Breast_Mammary_Tissue	0.987257	STAMBP	intron_2_74087716_74089330	ENSG00000124356.17	-0.362367
intron_2_74367864_74367971	0.713289	Breast_Mammary_Tissue	0.987257	DCTN1	intron_2_74594991_74595098	ENSG00000204843.13	0.367442
intron_2_8860764_8862271	0.72154	Breast_Mammary_Tissue	0.987257	MBOAT2	intron_2_9000894_9002401	ENSG00000143797.12	-0.356401
intron_2_9474647_9475987	0.718016	Breast_Mammary_Tissue	0.987257	IAH1	intron_2_9614776_9616116	ENSG00000134330.19	0.361111
intron_2_9474647_9478222	0.718016	Breast_Mammary_Tissue	0.987257	IAH1	intron_2_9614776_9618351	ENSG00000134330.19	-0.361111
intron_2_9476039_9478222	0.718016	Breast_Mammary_Tissue	0.987257	IAH1	intron_2_9616168_9618351	ENSG00000134330.19	0.361111
intron_3_100519316_100519462	0.720985	Breast_Mammary_Tissue	0.987257	TMEM45A	intron_3_100238160_100238306	ENSG00000181458.10	0.357143
intron_3_10143021_10146514	0.715045	Breast_Mammary_Tissue	0.987257	VHL	intron_3_10184705_10188198	ENSG00000134086.9	0.365089
intron_3_119513719_119517205	0.720686	Breast_Mammary_Tissue	0.987257	TIMMDC1	intron_3_119232566_119236052	ENSG00000113845.10	0.357542
intron_3_125480319_125489408	0.712907	Breast_Mammary_Tissue	0.987257	SNX4	intron_3_125199163_125208252	ENSG00000114520.11	0.367954
intron_3_142185989_142186194	0.714725	Breast_Mammary_Tissue	0.987257	GK5	intron_3_141904831_141905036	ENSG00000175066.16	0.365517
intron_3_142560454_142561243	0.713706	Breast_Mammary_Tissue	0.987257	ATR	intron_3_142279296_142280085	ENSG00000175054.16	-0.366883
intron_3_146536565_146544467	0.713413	Breast_Mammary_Tissue	0.987257	PLSCR1	intron_3_146254352_146262254	ENSG00000188313.13	-0.367276
intron_3_149657309_149657765	0.716699	Breast_Mammary_Tissue	0.987257	WWTR1	intron_3_149375096_149375552	ENSG00000018408.15	-0.362874
intron_3_15096710_15099035	0.714592	Breast_Mammary_Tissue	0.987257	RBSN	intron_3_15138217_15140542	ENSG00000131381.12	-0.365696
intron_3_157553340_157571177	0.715379	Breast_Mammary_Tissue	0.987257	SLC66A1L	intron_3_157271129_157288966	ENSG00000174899.13	0.364641
intron_3_158682157_158684524	0.71844	Breast_Mammary_Tissue	0.987257	GFM1	intron_3_158399946_158402313	ENSG00000168827.15	0.360544
intron_3_170263429_170267915	0.717401	Breast_Mammary_Tissue	0.987257	PRKCI	intron_3_169981217_169985703	ENSG00000163558.13	-0.361934
intron_3_197718130_197736655	0.720792	Breast_Mammary_Tissue	0.987257	RUBCN	intron_3_197445001_197463526	ENSG00000145016.17	-0.357401
intron_3_20146430_20147963	0.720646	Breast_Mammary_Tissue	0.987257	KAT2B	intron_3_20187922_20189455	ENSG00000114166.8	0.357595
intron_3_58112318_58118872	0.721761	Breast_Mammary_Tissue	0.987257	FLNB	intron_3_58098045_58104599	ENSG00000136068.16	-0.356106
intron_4_105453642_105456681	0.713446	Breast_Mammary_Tissue	0.987257	PPA2	intron_4_106374799_106377838	ENSG00000138777.20	0.367232
intron_4_122250573_122254195	0.71283	Breast_Mammary_Tissue	0.987257	BLTP1	intron_4_123171728_123175350	ENSG00000138688.17	0.368058
intron_4_127633180_127643521	0.722535	Breast_Mammary_Tissue	0.987257	INTU	intron_4_128554335_128564676	ENSG00000164066.13	-0.355072
intron_4_1289982_1297956	0.722378	Breast_Mammary_Tissue	0.987257	MAEA	intron_4_1283770_1291744	ENSG00000090316.16	0.355282
intron_4_15626955_15627885	0.717258	Breast_Mammary_Tissue	0.987257	FBXL5	intron_4_15628578_15629508	ENSG00000118564.15	-0.362126
intron_4_15682021_15686236	0.722311	Breast_Mammary_Tissue	0.987257	FAM200B	intron_4_15683644_15687859	ENSG00000237765.8	-0.355372
intron_4_16166793_16174204	0.71738	Breast_Mammary_Tissue	0.987257	TAPT1	intron_4_16168416_16175827	ENSG00000169762.17	-0.361963
intron_4_185405856_185407936	0.714578	Breast_Mammary_Tissue	0.987257	UFSP2	intron_4_186327010_186329090	ENSG00000109775.11	0.365714
intron_4_185405959_185407936	0.714578	Breast_Mammary_Tissue	0.987257	UFSP2	intron_4_186327113_186329090	ENSG00000109775.11	-0.365714
intron_4_25234431_25252321	0.718847	Breast_Mammary_Tissue	0.987257	PI4K2B	intron_4_25236053_25253943	ENSG00000038210.14	-0.36
intron_4_337986_343782	0.71323	Breast_Mammary_Tissue	0.987257	ZNF141	intron_4_331775_337571	ENSG00000131127.14	0.367521
intron_4_38053225_38054199	0.716772	Breast_Mammary_Tissue	0.987257	TBC1D1	intron_4_38054846_38055820	ENSG00000065882.18	-0.362777
intron_4_4236256_4237827	0.715422	Breast_Mammary_Tissue	0.987257	TMEM128	intron_4_4237983_4239554	ENSG00000132406.12	0.364583
intron_4_4423587_4425164	0.720174	Breast_Mammary_Tissue	0.987257	STX18	intron_4_4425314_4426891	ENSG00000168818.10	0.358226
intron_4_70993926_70998067	0.71424	Breast_Mammary_Tissue	0.987257	DCK	intron_4_71859643_71863784	ENSG00000156136.10	0.366167
intron_4_70994017_70998067	0.71424	Breast_Mammary_Tissue	0.987257	DCK	intron_4_71859734_71863784	ENSG00000156136.10	-0.366167
intron_4_86717117_86722212	0.718357	Breast_Mammary_Tissue	0.987257	PTPN13	intron_4_87638270_87643365	ENSG00000163629.13	-0.360656
intron_4_94586444_94586989	0.720169	Breast_Mammary_Tissue	0.987257	PDLIM5	intron_4_95507595_95508140	ENSG00000163110.15	0.358233
intron_4_94586444_94618004	0.715089	Breast_Mammary_Tissue	0.987257	PDLIM5	intron_4_95507595_95539155	ENSG00000163110.15	-0.36503
intron_5_123399284_123412399	0.715139	Breast_Mammary_Tissue	0.987257	CEP120	intron_5_122734978_122748093	ENSG00000168944.17	-0.364964
intron_5_159100838_159106867	0.716719	Breast_Mammary_Tissue	0.987257	LINC02202	intron_5_158527846_158533875	ENSG00000245812.5	-0.362847
intron_5_172045022_172052929	0.717114	Breast_Mammary_Tissue	0.987257	STK10	intron_5_171472026_171479933	ENSG00000072786.13	-0.362319
intron_5_55947589_55951464	0.717811	Breast_Mammary_Tissue	0.987257	IL6ST	intron_5_55243417_55247292	ENSG00000134352.21	-0.361386
intron_5_55948982_55951464	0.717811	Breast_Mammary_Tissue	0.987257	IL6ST	intron_5_55244810_55247292	ENSG00000134352.21	0.361386
intron_5_55959671_55960402	0.714114	Breast_Mammary_Tissue	0.987257	IL6ST	intron_5_55255499_55256230	ENSG00000134352.21	-0.366337
intron_5_55964312_55976215	0.714114	Breast_Mammary_Tissue	0.987257	IL6ST	intron_5_55260140_55272043	ENSG00000134352.21	0.366337
intron_5_58583232_58617643	0.719315	Breast_Mammary_Tissue	0.987257	RAB3C	intron_5_57879059_57913470	ENSG00000152932.8	0.359375
intron_5_80074423_80075204	0.720524	Breast_Mammary_Tissue	0.987257	THBS4	intron_5_79370246_79371027	ENSG00000113296.14	0.357759
intron_5_82303832_82304615	0.716467	Breast_Mammary_Tissue	0.987257	ATP6AP1L	intron_5_81599651_81600434	ENSG00000205464.13	0.363184
intron_5_82304850_82304934	0.716467	Breast_Mammary_Tissue	0.987257	ATP6AP1L	intron_5_81600669_81600753	ENSG00000205464.13	0.363184
intron_5_884070_886592	0.717258	Breast_Mammary_Tissue	0.987257	BRD9	intron_5_884185_886707	ENSG00000028310.18	0.362126
intron_5_889165_889587	0.719742	Breast_Mammary_Tissue	0.987257	BRD9	intron_5_889280_889702	ENSG00000028310.18	0.358804
intron_5_889647_891155	0.719742	Breast_Mammary_Tissue	0.987257	BRD9	intron_5_889762_891270	ENSG00000028310.18	0.358804
intron_5_889766_891155	0.719742	Breast_Mammary_Tissue	0.987257	BRD9	intron_5_889881_891270	ENSG00000028310.18	-0.358804
intron_5_95814389_95816507	0.722342	Breast_Mammary_Tissue	0.987257	GLRX	intron_5_95150093_95152211	ENSG00000173221.14	0.35533
intron_6_136872253_136898142	0.717399	Breast_Mammary_Tissue	0.987257	PEX7	intron_6_137193391_137219280	ENSG00000112357.14	-0.361937
intron_6_169217829_169220198	0.720421	Breast_Mammary_Tissue	0.987257	THBS2	intron_6_169617924_169620293	ENSG00000186340.17	0.357896
intron_6_30335975_30339908	0.713921	Breast_Mammary_Tissue	0.987257	TRIM39-RPP21	intron_6_30303752_30307685	ENSG00000248167.7	-0.366595
intron_6_30335975_30339908	0.713921	Breast_Mammary_Tissue	0.987257	TRIM39	intron_6_30303752_30307685	ENSG00000204599.16	-0.366595
intron_6_31154799_31156731	0.715725	Breast_Mammary_Tissue	0.987257	CCHCR1	intron_6_31122576_31124508	ENSG00000204536.15	0.364178
intron_6_31640528_31640645	0.720817	Breast_Mammary_Tissue	0.987257	BAG6	intron_6_31608305_31608422	ENSG00000204463.14	0.357367
intron_6_32171505_32178001	0.722535	Breast_Mammary_Tissue	0.987257	AGPAT1	intron_6_32139282_32145778	ENSG00000204310.13	-0.355072
intron_6_98899481_98905426	0.722088	Breast_Mammary_Tissue	0.987257	FBXL4	intron_6_99347357_99353302	ENSG00000112234.9	0.35567
intron_7_100562682_100562863	0.722567	Breast_Mammary_Tissue	0.987257	AGFG2	intron_7_100160305_100160486	ENSG00000106351.13	-0.35503
intron_7_100562946_100563834	0.722567	Breast_Mammary_Tissue	0.987257	AGFG2	intron_7_100160569_100161457	ENSG00000106351.13	0.35503
intron_7_127386155_127391497	0.718661	Breast_Mammary_Tissue	0.987257	ZNF800	intron_7_127026209_127031551	ENSG00000048405.11	-0.360248
intron_7_135193346_135193578	0.717882	Breast_Mammary_Tissue	0.987257	WDR91	intron_7_134878098_134878330	ENSG00000105875.15	0.36129
intron_7_135193399_135193578	0.717882	Breast_Mammary_Tissue	0.987257	WDR91	intron_7_134878151_134878330	ENSG00000105875.15	0.36129
intron_7_135410648_135413488	0.71234	Breast_Mammary_Tissue	0.987257	CNOT4	intron_7_135095398_135098237	ENSG00000080802.21	-0.368715
intron_7_143300294_143300380	0.719976	Breast_Mammary_Tissue	0.987257	CASP2	intron_7_142997387_142997473	ENSG00000106144.20	-0.358491
intron_7_151041232_151041961	0.7128	Breast_Mammary_Tissue	0.987257	ABCB8	intron_7_150738319_150739048	ENSG00000197150.13	-0.368098
intron_7_27096388_27099779	0.720032	Breast_Mammary_Tissue	0.987257	HOTAIRM1	intron_7_27136007_27139398	ENSG00000233429.9	-0.358417
intron_7_65760556_65761646	0.715645	Breast_Mammary_Tissue	0.987257	CCT6P1	intron_7_65225543_65226633	ENSG00000228409.9	-0.364286
intron_7_65760556_65761646	0.715645	Breast_Mammary_Tissue	0.987257	ENSG00000291124	intron_7_65225543_65226633	ENSG00000291124.1	-0.364286
intron_7_65760556_65762947	0.715645	Breast_Mammary_Tissue	0.987257	ENSG00000291124	intron_7_65225543_65227934	ENSG00000291124.1	0.364286
intron_7_6730727_6731897	0.714483	Breast_Mammary_Tissue	0.987257	ENSG00000290835	intron_7_6770358_6771528	ENSG00000290835.1	-0.365842
intron_7_74065732_74066732	0.717155	Breast_Mammary_Tissue	0.987257	ELN	intron_7_73480062_73481062	ENSG00000049540.19	0.362264
intron_7_74065997_74066732	0.717155	Breast_Mammary_Tissue	0.987257	ELN	intron_7_73480327_73481062	ENSG00000049540.19	-0.362264
intron_7_77262307_77273694	0.718847	Breast_Mammary_Tissue	0.987257	CCDC146	intron_7_76891624_76903011	ENSG00000135205.15	0.36
intron_7_79458999_79459407	0.71461	Breast_Mammary_Tissue	0.987257	MAGI2-AS3	intron_7_79088315_79088723	ENSG00000234456.10	-0.365672
intron_7_79458999_79470594	0.71461	Breast_Mammary_Tissue	0.987257	MAGI2-AS3	intron_7_79088315_79099910	ENSG00000234456.10	0.365672
intron_7_95364063_95367362	0.722535	Breast_Mammary_Tissue	0.987257	PON3	intron_7_94993375_94996674	ENSG00000105852.11	0.355072
intron_7_95364063_95372173	0.722535	Breast_Mammary_Tissue	0.987257	PON3	intron_7_94993375_95001485	ENSG00000105852.11	-0.355072
intron_8_124516030_124518742	0.715331	Breast_Mammary_Tissue	0.987257	TATDN1	intron_8_125528271_125530983	ENSG00000147687.19	-0.364706
intron_8_124516030_124518818	0.715331	Breast_Mammary_Tissue	0.987257	TATDN1	intron_8_125528271_125531059	ENSG00000147687.19	0.364706
intron_8_124568536_124585087	0.71738	Breast_Mammary_Tissue	0.987257	MTSS1	intron_8_125580777_125597328	ENSG00000170873.19	0.361963
intron_8_143616723_143617474	0.714423	Breast_Mammary_Tissue	0.987257	GFUS	intron_8_144698893_144699644	ENSG00000104522.16	-0.365923
intron_8_144357121_144357457	0.72269	Breast_Mammary_Tissue	0.987257	FBXL6	intron_8_145580781_145581117	ENSG00000182325.11	0.354865
intron_8_17940158_17947186	0.712559	Breast_Mammary_Tissue	0.987257	PCM1	intron_8_17797667_17804695	ENSG00000078674.20	0.368421
intron_8_1926463_1928427	0.71234	Breast_Mammary_Tissue	0.987257	ARHGEF10	intron_8_1874629_1876593	ENSG00000104728.16	-0.368715
intron_8_1926463_1928427	0.71234	Breast_Mammary_Tissue	0.987257	KBTBD11-OT1	intron_8_1874629_1876593	ENSG00000283239.1	-0.368715
intron_8_24352052_24353770	0.722034	Breast_Mammary_Tissue	0.987257	ADAM28	intron_8_24209565_24211283	ENSG00000042980.14	0.355742
intron_8_41618977_41620893	0.722636	Breast_Mammary_Tissue	0.987257	GPAT4	intron_8_41476496_41478412	ENSG00000158669.11	0.354938
intron_8_41619351_41620893	0.722636	Breast_Mammary_Tissue	0.987257	GPAT4	intron_8_41476870_41478412	ENSG00000158669.11	-0.354938
intron_8_67062024_67062106	0.71724	Breast_Mammary_Tissue	0.987257	COPS5	intron_8_67974259_67974341	ENSG00000121022.14	0.36215
intron_8_67149935_67154024	0.713751	Breast_Mammary_Tissue	0.987257	CSPP1	intron_8_68062170_68066259	ENSG00000104218.16	-0.366822
intron_8_81803228_81815325	0.713959	Breast_Mammary_Tissue	0.987257	SNX16	intron_8_82715463_82727560	ENSG00000104497.15	-0.366545
intron_8_89978323_89980734	0.715139	Breast_Mammary_Tissue	0.987257	NBN	intron_8_90990551_90992962	ENSG00000104320.15	-0.364964
intron_8_98944823_98948839	0.713941	Breast_Mammary_Tissue	0.987257	OSR2	intron_8_99957051_99961067	ENSG00000164920.10	-0.366569
intron_9_114337306_114341533	0.713747	Breast_Mammary_Tissue	0.987257	AKNA	intron_9_117099586_117103813	ENSG00000106948.17	0.366828
intron_9_120776226_120778351	0.712651	Breast_Mammary_Tissue	0.987257	FBXW2	intron_9_123538504_123540629	ENSG00000119402.18	0.368298
intron_9_129640722_129641887	0.720595	Breast_Mammary_Tissue	0.987257	ASB6	intron_9_132403001_132404166	ENSG00000148331.12	0.357664
intron_9_129822846_129823908	0.715276	Breast_Mammary_Tissue	0.987257	TOR1A	intron_9_132585125_132586187	ENSG00000136827.12	-0.36478
intron_9_136663108_136663408	0.718412	Breast_Mammary_Tissue	0.987257	EGFL7	intron_9_139557560_139557860	ENSG00000172889.16	-0.360582
intron_9_70350471_70352191	0.715331	Breast_Mammary_Tissue	0.987257	SMC5	intron_9_72965387_72967107	ENSG00000198887.9	-0.364706
intron_9_86266191_86272007	0.715734	Breast_Mammary_Tissue	0.987257	ISCA1	intron_9_88881106_88886922	ENSG00000135070.15	0.364166
intron_9_92068098_92080016	0.715654	Breast_Mammary_Tissue	0.987257	SPTLC1	intron_9_94830380_94842298	ENSG00000090054.16	-0.364274
intron_9_95850292_95874980	0.716225	Breast_Mammary_Tissue	0.987257	ERCC6L2-AS1	intron_9_98612574_98637262	ENSG00000175611.14	-0.363508
intron_9_96654773_96655090	0.715379	Breast_Mammary_Tissue	0.987257	PRXL2C	intron_9_99417055_99417372	ENSG00000158122.12	0.364641
intron_16_85656665_85657277	0.770945	Skin_Sun_Exposed_Lower_leg	0.987257	GSE1	intron_16_85690271_85690883	ENSG00000131149.19	0.291139
intron_17_39070016_39077913	0.74509	Heart_Left_Ventricle	0.987261	PLXDC1	intron_17_37226269_37234166	ENSG00000161381.14	-0.325121
intron_3_100864076_100864833	0.745249	Heart_Left_Ventricle	0.987261	ABI3BP	intron_3_100582920_100583677	ENSG00000154175.18	-0.32491
intron_3_51980628_51980836	0.745218	Heart_Left_Ventricle	0.987261	ABHD14A	intron_3_52014644_52014852	ENSG00000248487.10	-0.324952
intron_8_143507899_143536257	0.745065	Heart_Left_Ventricle	0.987261	ZC3H3	intron_8_144590069_144618427	ENSG00000014164.7	-0.325153
intron_8_24353832_24354384	0.745181	Heart_Left_Ventricle	0.987261	ADAM28	intron_8_24211345_24211897	ENSG00000042980.14	-0.325
intron_12_81233471_81253307	0.777571	Prostate	0.987261	ACSS3	intron_12_81627250_81647086	ENSG00000111058.8	-0.282486
intron_2_95157439_95158860	0.726339	Nerve_Tibial	0.987262	ZNF514	intron_2_95823184_95824605	ENSG00000144026.14	-0.35
intron_2_95157439_95159240	0.726339	Nerve_Tibial	0.987262	ENSG00000289685	intron_2_95823184_95824985	ENSG00000289685.2	0.35
intron_2_95157439_95159240	0.726339	Nerve_Tibial	0.987262	ZNF514	intron_2_95823184_95824985	ENSG00000144026.14	0.35
intron_4_109718759_109729602	0.726339	Nerve_Tibial	0.987262	PLA2G12A	intron_4_110639915_110650758	ENSG00000123739.11	0.35
intron_8_89765496_89769772	0.726339	Nerve_Tibial	0.987262	RIPK2	intron_8_90777724_90782000	ENSG00000104312.8	-0.35
intron_2_31261713_31266177	0.677992	Brain_Frontal_Cortex_BA9	0.987262	EHD3	intron_2_31484579_31489043	ENSG00000013016.16	0.415205
intron_15_34359302_34359589	0.705254	Colon_Transverse	0.987264	LPCAT4	intron_15_34651503_34651790	ENSG00000176454.15	0.378238
intron_19_49812335_49812447	0.672878	Brain_Anterior_cingulate_cortex_BA24	0.987266	FUZ	intron_19_50315592_50315704	ENSG00000010361.14	0.422202
intron_2_215381080_215382212	0.776958	Brain_Cerebellum	0.987269	FN1	intron_2_216245803_216246935	ENSG00000115414.21	0.283286
intron_6_111483665_111597838	0.776964	Brain_Cerebellum	0.987269	TRAF3IP2-AS1	intron_6_111804868_111919041	ENSG00000231889.9	-0.283277
intron_13_50390291_50415089	0.727101	Testis	0.987269	DLEU1	intron_13_50964427_50989225	ENSG00000176124.15	0.348985
intron_10_100981543_100983755	0.722866	Adipose_Visceral_Omentum	0.987272	MRPL43	intron_10_102741300_102743512	ENSG00000055950.17	-0.354631
intron_10_98431291_98433983	0.722882	Adipose_Visceral_Omentum	0.987272	HPS1	intron_10_100191048_100193740	ENSG00000107521.21	0.35461
intron_11_126264289_126264376	0.723016	Adipose_Visceral_Omentum	0.987272	SRPRA	intron_11_126134184_126134271	ENSG00000182934.12	-0.35443
intron_14_74057258_74064688	0.723214	Adipose_Visceral_Omentum	0.987272	BBOF1	intron_14_74523961_74531391	ENSG00000119636.16	0.354167
intron_16_67936103_67936215	0.723016	Adipose_Visceral_Omentum	0.987272	PSMB10	intron_16_67970006_67970118	ENSG00000205220.12	0.35443
intron_1_114575751_114576688	0.723062	Adipose_Visceral_Omentum	0.987272	BCAS2	intron_1_115118372_115119309	ENSG00000116752.6	0.354369
intron_1_114575751_114581299	0.723062	Adipose_Visceral_Omentum	0.987272	BCAS2	intron_1_115118372_115123920	ENSG00000116752.6	-0.354369
intron_1_26546035_26546867	0.723214	Adipose_Visceral_Omentum	0.987272	RPS6KA1	intron_1_26872526_26873358	ENSG00000117676.14	-0.354167
intron_1_46665364_46668057	0.723016	Adipose_Visceral_Omentum	0.987272	ATPAF1	intron_1_47131036_47133729	ENSG00000123472.13	0.35443
intron_2_100968428_100970990	0.723125	Adipose_Visceral_Omentum	0.987272	NPAS2	intron_2_101584890_101587452	ENSG00000170485.17	-0.354286
intron_2_24826126_24827546	0.723214	Adipose_Visceral_Omentum	0.987272	ADCY3	intron_2_25048995_25050415	ENSG00000138031.15	-0.354167
intron_2_24826129_24827546	0.723214	Adipose_Visceral_Omentum	0.987272	ADCY3	intron_2_25048998_25050415	ENSG00000138031.15	0.354167
intron_10_14522019_14530332	0.708995	Stomach	0.987275	FAM107B	intron_10_14564018_14572331	ENSG00000065809.14	-0.373206
intron_10_93323173_93323270	0.709281	Stomach	0.987275	MYOF	intron_10_95082930_95083027	ENSG00000138119.17	-0.372822
intron_10_93323358_93325826	0.709281	Stomach	0.987275	MYOF	intron_10_95083115_95085583	ENSG00000138119.17	-0.372822
intron_11_8956298_8962092	0.709123	Stomach	0.987275	TMEM9B	intron_11_8977845_8983639	ENSG00000175348.11	0.373034
intron_11_95841709_95844953	0.708981	Stomach	0.987275	MTMR2	intron_11_95574873_95578117	ENSG00000087053.20	-0.373225
intron_14_24233598_24234107	0.709393	Stomach	0.987275	GMPR2	intron_14_24702804_24703313	ENSG00000100938.19	-0.372671
intron_15_91014433_91017805	0.709251	Stomach	0.987275	VPS33B	intron_15_91557663_91561035	ENSG00000184056.15	-0.372862
intron_17_54959466_54961119	0.70851	Stomach	0.987275	COX11	intron_17_53036827_53038480	ENSG00000166260.13	0.373858
intron_19_34209051_34215124	0.708754	Stomach	0.987275	LSM14A	intron_19_34699956_34706029	ENSG00000257103.9	-0.373529
intron_19_34215300_34215596	0.708754	Stomach	0.987275	LSM14A	intron_19_34706205_34706501	ENSG00000257103.9	0.373529
intron_1_108930204_108934625	0.708729	Stomach	0.987275	CLCC1	intron_1_109472826_109477247	ENSG00000121940.17	-0.373563
intron_1_108932501_108934625	0.708729	Stomach	0.987275	CLCC1	intron_1_109475123_109477247	ENSG00000121940.17	0.373563
intron_1_236236398_236243422	0.70876	Stomach	0.987275	ERO1B	intron_1_236399698_236406722	ENSG00000086619.15	0.373522
intron_1_70178993_70181086	0.708781	Stomach	0.987275	LRRC40	intron_1_70644676_70646769	ENSG00000066557.6	0.373494
intron_22_31611840_31611999	0.709345	Stomach	0.987275	SFI1	intron_22_32007826_32007985	ENSG00000198089.16	0.372736
intron_2_219499254_219499961	0.708838	Stomach	0.987275	GMPPA	intron_2_220363976_220364683	ENSG00000144591.20	-0.373418
intron_3_113333583_113341744	0.708868	Stomach	0.987275	CFAP44	intron_3_113052430_113060591	ENSG00000206530.11	-0.373377
intron_4_102809855_102825239	0.709292	Stomach	0.987275	UBE2D3	intron_4_103731012_103746396	ENSG00000109332.20	-0.372807
intron_4_102809855_102826485	0.709292	Stomach	0.987275	UBE2D3	intron_4_103731012_103747642	ENSG00000109332.20	0.372807
intron_4_184666064_184672173	0.709048	Stomach	0.987275	PRIMPOL	intron_4_185587218_185593327	ENSG00000164306.11	0.373134
intron_4_86751124_86753009	0.709185	Stomach	0.987275	PTPN13	intron_4_87672277_87674162	ENSG00000163629.13	0.372951
intron_4_86751124_86758260	0.709185	Stomach	0.987275	PTPN13	intron_4_87672277_87679413	ENSG00000163629.13	-0.372951
intron_4_86753065_86758260	0.709185	Stomach	0.987275	PTPN13	intron_4_87674218_87679413	ENSG00000163629.13	0.372951
intron_5_136047420_136048253	0.7089	Stomach	0.987275	TGFBI	intron_5_135383109_135383942	ENSG00000120708.17	-0.373333
intron_6_169776673_169779182	0.709237	Stomach	0.987275	ERMARD	intron_6_170176769_170179278	ENSG00000130023.16	-0.372881
intron_6_31356957_31357086	0.708775	Stomach	0.987275	HLA-B	intron_6_31324734_31324863	ENSG00000234745.14	-0.373501
intron_7_22857016_22858571	0.709393	Stomach	0.987275	SNHG26	intron_7_22896635_22898190	ENSG00000228649.11	-0.372671
intron_7_22857016_22869015	0.709393	Stomach	0.987275	SNHG26	intron_7_22896635_22908634	ENSG00000228649.11	0.372671
intron_9_129639508_129640541	0.708556	Stomach	0.987275	ASB6	intron_9_132401787_132402820	ENSG00000148331.12	0.373796
intron_16_27314020_27330066	0.70959	Stomach	0.987277	IL4R	intron_16_27325341_27341387	ENSG00000077238.14	-0.372407
intron_1_211276418_211278117	0.709484	Stomach	0.987277	RCOR3	intron_1_211449760_211451459	ENSG00000117625.14	-0.372549
intron_2_189844080_189852655	0.709639	Stomach	0.987277	PMS1	intron_2_190708806_190717381	ENSG00000064933.19	0.37234
intron_2_61017851_61018184	0.709632	Stomach	0.987277	PEX13	intron_2_61244986_61245319	ENSG00000162928.9	0.372351
intron_6_31400763_31410543	0.709519	Stomach	0.987277	MICA	intron_6_31368540_31378320	ENSG00000204520.14	0.372502
intron_7_150801724_150802215	0.709585	Stomach	0.987277	TMEM176A	intron_7_150498812_150499303	ENSG00000002933.9	0.372414
intron_8_22195587_22196181	0.709637	Stomach	0.987277	BMP1	intron_8_22053100_22053694	ENSG00000168487.20	-0.372344
intron_11_58570713_58575760	0.670249	Brain_Hypothalamus	0.987279	LPXN	intron_11_58338186_58343233	ENSG00000110031.13	-0.425806
intron_14_100539315_100540496	0.669911	Brain_Hypothalamus	0.987279	BEGAIN	intron_14_101005652_101006833	ENSG00000183092.18	-0.42627
intron_14_69191591_69209424	0.670392	Brain_Hypothalamus	0.987279	EXD2	intron_14_69658308_69676141	ENSG00000081177.19	0.42561
intron_19_436431_436630	0.670469	Brain_Hypothalamus	0.987279	SHC2	intron_19_436431_436630	ENSG00000129946.11	-0.425505
intron_1_21668593_21669254	0.670161	Brain_Hypothalamus	0.987279	RAP1GAP	intron_1_21995086_21995747	ENSG00000076864.21	-0.425927
intron_1_46405794_46406038	0.670067	Brain_Hypothalamus	0.987279	FAAH	intron_1_46871466_46871710	ENSG00000117480.16	0.426056
intron_21_42687994_42698968	0.669997	Brain_Hypothalamus	0.987279	PDE9A	intron_21_44108104_44119078	ENSG00000160191.18	-0.426152
intron_22_38057436_38057753	0.670449	Brain_Hypothalamus	0.987279	PICK1	intron_22_38453443_38453760	ENSG00000100151.16	0.425532
intron_22_38057587_38057753	0.670449	Brain_Hypothalamus	0.987279	PICK1	intron_22_38453594_38453760	ENSG00000100151.16	-0.425532
intron_2_110201494_110204900	0.670082	Brain_Hypothalamus	0.987279	NPHP1	intron_2_110959071_110962477	ENSG00000144061.14	-0.426035
intron_2_74463386_74464496	0.670369	Brain_Hypothalamus	0.987279	MOGS	intron_2_74690513_74691623	ENSG00000115275.15	-0.425641
intron_3_51380207_51381050	0.670344	Brain_Hypothalamus	0.987279	DOCK3	intron_3_51417638_51418481	ENSG00000088538.13	-0.425676
intron_7_108240170_108312665	0.6702	Brain_Hypothalamus	0.987279	NRCAM	intron_7_107880614_107953109	ENSG00000091129.22	-0.425873
intron_1_162287436_162300633	0.710046	Brain_Nucleus_accumbens_basal_ganglia	0.98728	NOS1AP	intron_1_162257226_162270423	ENSG00000198929.13	0.371795
intron_1_162287436_162300648	0.710046	Brain_Nucleus_accumbens_basal_ganglia	0.98728	NOS1AP	intron_1_162257226_162270438	ENSG00000198929.13	-0.371795
intron_1_32156945_32157346	0.729349	Colon_Sigmoid	0.98728	KPNA6	intron_1_32622546_32622947	ENSG00000025800.14	-0.345992
intron_13_41671147_41675215	0.690686	Pituitary	0.98728	VWA8	intron_13_42245283_42249351	ENSG00000102763.18	-0.397924
intron_17_5241040_5241206	0.690521	Pituitary	0.98728	ENSG00000263164	intron_17_5144335_5144501	ENSG00000263164.1	-0.398148
intron_1_182825820_182828724	0.690539	Pituitary	0.98728	NPL	intron_1_182794955_182797859	ENSG00000135838.14	-0.398123
intron_1_45003936_45004060	0.6907	Pituitary	0.98728	HECTD3	intron_1_45469608_45469732	ENSG00000126107.15	0.397906
intron_21_15842540_15849777	0.690641	Pituitary	0.98728	USP25	intron_21_17214859_17222096	ENSG00000155313.16	-0.397985
intron_22_31621885_31648101	0.690564	Pituitary	0.98728	PISD	intron_22_32017871_32044087	ENSG00000241878.12	-0.398089
intron_22_43133486_43141162	0.690598	Pituitary	0.98728	MCAT	intron_22_43529492_43537168	ENSG00000100294.13	0.398044
intron_2_230044_230547	0.690683	Pituitary	0.98728	SH3YL1	intron_2_230044_230547	ENSG00000035115.22	-0.397928
intron_10_73765915_73766086	0.759409	Ovary	0.987281	SEC24C	intron_10_75525673_75525844	ENSG00000176986.16	-0.306257
intron_1_205598649_205599825	0.759511	Ovary	0.987281	ELK4	intron_1_205567777_205568953	ENSG00000158711.14	0.306122
intron_22_36145599_36149046	0.759511	Ovary	0.987281	APOL3	intron_22_36541647_36545094	ENSG00000128284.20	0.306122
intron_2_43700608_43703981	0.759477	Ovary	0.987281	PLEKHH2	intron_2_43927747_43931120	ENSG00000152527.14	-0.306167
intron_7_150800828_150801536	0.759426	Ovary	0.987281	TMEM176A	intron_7_150497916_150498624	ENSG00000002933.9	0.306234
intron_11_78106912_78109442	0.729086	Spleen	0.987282	ALG8	intron_11_77817958_77820488	ENSG00000159063.14	0.346341
intron_11_78106946_78109442	0.729086	Spleen	0.987282	ALG8	intron_11_77817992_77820488	ENSG00000159063.14	0.346341
intron_10_100981543_100983755	0.724634	Breast_Mammary_Tissue	0.987282	MRPL43	intron_10_102741300_102743512	ENSG00000055950.17	-0.352273
intron_10_11964125_11967341	0.727047	Breast_Mammary_Tissue	0.987282	UPF2	intron_10_12006124_12009340	ENSG00000151461.20	0.349057
intron_10_124038671_124042301	0.722896	Breast_Mammary_Tissue	0.987282	CHST15	intron_10_125798187_125801817	ENSG00000182022.18	-0.354591
intron_10_44989721_44990948	0.728352	Breast_Mammary_Tissue	0.987282	RASSF4	intron_10_45485169_45486396	ENSG00000107551.21	-0.347319
intron_10_95842494_95844476	0.726065	Breast_Mammary_Tissue	0.987282	ENTPD1	intron_10_97602251_97604233	ENSG00000138185.20	-0.350365
intron_11_107353736_107390074	0.727005	Breast_Mammary_Tissue	0.987282	CWF19L2	intron_11_107224462_107260800	ENSG00000152404.16	-0.349112
intron_11_119071843_119073198	0.727094	Breast_Mammary_Tissue	0.987282	VPS11	intron_11_118942553_118943908	ENSG00000160695.16	-0.348993
intron_11_126264289_126264376	0.723016	Breast_Mammary_Tissue	0.987282	SRPRA	intron_11_126134184_126134271	ENSG00000182934.12	-0.35443
intron_11_126264539_126264959	0.723016	Breast_Mammary_Tissue	0.987282	SRPRA	intron_11_126134434_126134854	ENSG00000182934.12	0.35443
intron_11_13712046_13712966	0.72445	Breast_Mammary_Tissue	0.987282	FAR1	intron_11_13733593_13734513	ENSG00000197601.14	0.352518
intron_11_13713033_13714509	0.72445	Breast_Mammary_Tissue	0.987282	FAR1	intron_11_13734580_13736056	ENSG00000197601.14	-0.352518
intron_11_13714680_13721730	0.72445	Breast_Mammary_Tissue	0.987282	FAR1	intron_11_13736227_13743277	ENSG00000197601.14	0.352518
intron_11_36610239_36648016	0.727971	Breast_Mammary_Tissue	0.987282	IFTAP	intron_11_36631789_36669566	ENSG00000166352.18	-0.347826
intron_11_3683441_3691347	0.724687	Breast_Mammary_Tissue	0.987282	NUP98	intron_11_3704671_3712577	ENSG00000110713.18	0.352201
intron_11_47290816_47293883	0.724191	Breast_Mammary_Tissue	0.987282	MADD	intron_11_47312367_47315434	ENSG00000110514.20	-0.352864
intron_11_65581965_65583592	0.726916	Breast_Mammary_Tissue	0.987282	EHBP1L1	intron_11_65349436_65351063	ENSG00000173442.13	0.349231
intron_11_68737885_68738700	0.724634	Breast_Mammary_Tissue	0.987282	TESMIN	intron_11_68505353_68506168	ENSG00000132749.11	-0.352273
intron_11_72111286_72112650	0.726814	Breast_Mammary_Tissue	0.987282	ANAPC15	intron_11_71822332_71823696	ENSG00000110200.9	0.349367
intron_11_76065788_76115924	0.724133	Breast_Mammary_Tissue	0.987282	UVRAG	intron_11_75776832_75826968	ENSG00000198382.9	-0.352941
intron_12_121010926_121011104	0.727971	Breast_Mammary_Tissue	0.987282	C12orf43	intron_12_121448729_121448907	ENSG00000157895.11	0.347826
intron_12_123692723_123695220	0.728202	Breast_Mammary_Tissue	0.987282	TCTN2	intron_12_124177270_124179767	ENSG00000168778.13	-0.347518
intron_12_123699810_123704532	0.728202	Breast_Mammary_Tissue	0.987282	TCTN2	intron_12_124184357_124189079	ENSG00000168778.13	-0.347518
intron_12_27724186_27737539	0.728332	Breast_Mammary_Tissue	0.987282	MRPS35	intron_12_27877119_27890472	ENSG00000061794.13	0.347345
intron_12_53170502_53171326	0.725578	Breast_Mammary_Tissue	0.987282	CSAD	intron_12_53564286_53565110	ENSG00000139631.20	0.351014
intron_12_53170502_53171882	0.726166	Breast_Mammary_Tissue	0.987282	CSAD	intron_12_53564286_53565666	ENSG00000139631.20	-0.35023
intron_12_76060279_76074203	0.727522	Breast_Mammary_Tissue	0.987282	NAP1L1	intron_12_76454059_76467983	ENSG00000187109.15	-0.348424
intron_13_113484056_113490667	0.724304	Breast_Mammary_Tissue	0.987282	DCUN1D2	intron_13_114138371_114144982	ENSG00000150401.15	0.352713
intron_13_19659289_19661698	0.728464	Breast_Mammary_Tissue	0.987282	MPHOSPH8	intron_13_20233429_20235838	ENSG00000196199.14	-0.34717
intron_13_32478048_32480590	0.724215	Breast_Mammary_Tissue	0.987282	N4BP2L2	intron_13_33052185_33054727	ENSG00000244754.9	0.352831
intron_13_33167622_33205819	0.728202	Breast_Mammary_Tissue	0.987282	STARD13	intron_13_33741759_33779956	ENSG00000133121.21	0.347518
intron_13_42895108_42900310	0.724133	Breast_Mammary_Tissue	0.987282	EPSTI1	intron_13_43469244_43474446	ENSG00000133106.15	-0.352941
intron_13_52136902_52143915	0.72445	Breast_Mammary_Tissue	0.987282	NEK3	intron_13_52711038_52718050	ENSG00000136098.17	-0.352518
intron_13_81020806_81043671	0.725368	Breast_Mammary_Tissue	0.987282	LINC00377	intron_13_81594941_81617806	ENSG00000229246.2	-0.351294
intron_14_100369258_100374136	0.725907	Breast_Mammary_Tissue	0.987282	WARS1	intron_14_100835595_100840473	ENSG00000140105.18	0.350575
intron_14_24265755_24266430	0.725963	Breast_Mammary_Tissue	0.987282	RABGGTA	intron_14_24734961_24735636	ENSG00000100949.15	0.3505
intron_14_24265763_24266430	0.723766	Breast_Mammary_Tissue	0.987282	RABGGTA	intron_14_24734969_24735636	ENSG00000100949.15	-0.35343
intron_14_65084299_65093708	0.727971	Breast_Mammary_Tissue	0.987282	MAX	intron_14_65551017_65560426	ENSG00000125952.20	0.347826
intron_14_71730301_71733666	0.726065	Breast_Mammary_Tissue	0.987282	SIPA1L1	intron_14_72197018_72200383	ENSG00000197555.10	0.350365
intron_14_74057258_74064688	0.723214	Breast_Mammary_Tissue	0.987282	BBOF1	intron_14_74523961_74531391	ENSG00000119636.16	0.354167
intron_14_94581490_94587346	0.72845	Breast_Mammary_Tissue	0.987282	SERPINA5	intron_14_95047827_95053683	ENSG00000188488.14	0.347188
intron_15_43185607_43189199	0.72835	Breast_Mammary_Tissue	0.987282	CCNDBP1	intron_15_43477805_43481397	ENSG00000166946.14	0.347321
intron_15_43632363_43635360	0.728277	Breast_Mammary_Tissue	0.987282	CATSPER2	intron_15_43924561_43927558	ENSG00000166762.19	0.347418
intron_15_43663716_43664418	0.726339	Breast_Mammary_Tissue	0.987282	ENSG00000249839	intron_15_43955914_43956616	ENSG00000249839.1	0.35
intron_15_45587525_45592135	0.728761	Breast_Mammary_Tissue	0.987282	BLOC1S6	intron_15_45879723_45884333	ENSG00000104164.12	-0.346774
intron_15_45587525_45605428	0.728761	Breast_Mammary_Tissue	0.987282	BLOC1S6	intron_15_45879723_45897626	ENSG00000104164.12	-0.346774
intron_15_70095641_70096161	0.723554	Breast_Mammary_Tissue	0.987282	TLE3	intron_15_70387980_70388500	ENSG00000140332.18	-0.353714
intron_15_75904629_75913203	0.726527	Breast_Mammary_Tissue	0.987282	FBXO22	intron_15_76196970_76205544	ENSG00000167196.14	0.34975
intron_16_16136644_16138364	0.727669	Breast_Mammary_Tissue	0.987282	ABCC1	intron_16_16230501_16232221	ENSG00000103222.20	-0.348228
intron_16_2264331_2264573	0.727301	Breast_Mammary_Tissue	0.987282	RNPS1	intron_16_2314332_2314574	ENSG00000205937.12	-0.348718
intron_16_3458181_3476222	0.725977	Breast_Mammary_Tissue	0.987282	NAA60	intron_16_3508181_3526222	ENSG00000122390.19	0.350483
intron_16_4762756_4765565	0.723893	Breast_Mammary_Tissue	0.987282	ZNF500	intron_16_4812757_4815566	ENSG00000103199.14	-0.353261
intron_16_57795141_57798072	0.723995	Breast_Mammary_Tissue	0.987282	KIFC3	intron_16_57829053_57831984	ENSG00000140859.16	0.353125
intron_16_67936103_67936215	0.723016	Breast_Mammary_Tissue	0.987282	PSMB10	intron_16_67970006_67970118	ENSG00000205220.12	0.35443
intron_16_84498111_84502721	0.724986	Breast_Mammary_Tissue	0.987282	MEAK7	intron_16_84531717_84536327	ENSG00000140950.16	-0.351803
intron_16_8801910_8804767	0.723948	Breast_Mammary_Tissue	0.987282	PMM2	intron_16_8895767_8898624	ENSG00000140650.13	0.353187
intron_16_88715106_88715182	0.728145	Breast_Mammary_Tissue	0.987282	CTU2	intron_16_88781514_88781590	ENSG00000174177.13	0.347594
intron_17_32211238_32224616	0.725098	Breast_Mammary_Tissue	0.987282	RHOT1	intron_17_30538257_30551635	ENSG00000126858.19	-0.351654
intron_17_34991114_34991671	0.723289	Breast_Mammary_Tissue	0.987282	LIG3	intron_17_33318133_33318690	ENSG00000005156.12	0.354067
intron_17_3610972_3615337	0.728336	Breast_Mammary_Tissue	0.987282	ENSG00000262304	intron_17_3514266_3518631	ENSG00000262304.2	0.34734
intron_17_3610972_3615337	0.728336	Breast_Mammary_Tissue	0.987282	SHPK	intron_17_3514266_3518631	ENSG00000197417.9	0.34734
intron_17_39551142_39556286	0.723752	Breast_Mammary_Tissue	0.987282	CDK12	intron_17_37707395_37712539	ENSG00000167258.15	-0.353448
intron_17_50356773_50357057	0.72445	Breast_Mammary_Tissue	0.987282	XYLT2	intron_17_48434134_48434418	ENSG00000015532.10	-0.352518
intron_17_50746702_50749219	0.726065	Breast_Mammary_Tissue	0.987282	LUC7L3	intron_17_48824063_48826580	ENSG00000108848.16	0.350365
intron_17_5338138_5346790	0.725694	Breast_Mammary_Tissue	0.987282	RABEP1	intron_17_5241433_5250085	ENSG00000029725.17	0.350859
intron_17_5394981_5399552	0.725851	Breast_Mammary_Tissue	0.987282	NUP88	intron_17_5298301_5302872	ENSG00000108559.13	0.350649
intron_17_5416682_5418015	0.725851	Breast_Mammary_Tissue	0.987282	NUP88	intron_17_5320002_5321335	ENSG00000108559.13	0.350649
