## Supplementary material for "Genome-wide association studies of hospitalized influenza identify 4 risk loci and a relationship with COVID-19": Supp1_UKBB_GWAS.xlsx (part 161 of 164)

### Sheet: ST4 (continued)
sqtl_hg38	pvalue	tissue	FDR	hgnc_symbol	sqtl_hg19	ensemble_id	zscore
intron_17_68291568_68306943	0.725617	Breast_Mammary_Tissue	0.987282	ARSG	intron_17_66287709_66303084	ENSG00000141337.13	-0.350962
intron_17_75592080_75592238	0.723286	Breast_Mammary_Tissue	0.987282	MYO15B	intron_17_73588161_73588319	ENSG00000266714.11	-0.354071
intron_17_80213885_80214172	0.725086	Breast_Mammary_Tissue	0.987282	SGSH	intron_17_78187684_78187971	ENSG00000181523.13	0.35167
intron_17_81545882_81546401	0.726339	Breast_Mammary_Tissue	0.987282	FAAP100	intron_17_79512908_79513427	ENSG00000185504.17	-0.35
intron_18_12859254_12884073	0.726975	Breast_Mammary_Tissue	0.987282	PTPN2	intron_18_12859253_12884072	ENSG00000175354.20	0.349153
intron_18_36127016_36129114	0.725325	Breast_Mammary_Tissue	0.987282	SLC39A6	intron_18_33706979_33709077	ENSG00000141424.13	-0.351351
intron_19_1014473_1020772	0.723612	Breast_Mammary_Tissue	0.987282	TMEM259	intron_19_1014472_1020771	ENSG00000182087.14	-0.353635
intron_19_11554365_11559191	0.728267	Breast_Mammary_Tissue	0.987282	ELOF1	intron_19_11665180_11670006	ENSG00000130165.11	0.347432
intron_19_12276082_12294692	0.726703	Breast_Mammary_Tissue	0.987282	ZNF44	intron_19_12386897_12405507	ENSG00000197857.16	0.349515
intron_19_14562575_14563206	0.727212	Breast_Mammary_Tissue	0.987282	TECR	intron_19_14673387_14674018	ENSG00000099797.15	0.348837
intron_19_19786691_19788950	0.726065	Breast_Mammary_Tissue	0.987282	ENSG00000291177	intron_19_19897500_19899759	ENSG00000291177.1	-0.350365
intron_19_2799791_2805016	0.725325	Breast_Mammary_Tissue	0.987282	THOP1	intron_19_2799789_2805014	ENSG00000172009.15	0.351351
intron_19_35742803_35743155	0.727693	Breast_Mammary_Tissue	0.987282	U2AF1L4	intron_19_36233704_36234056	ENSG00000161265.15	-0.348196
intron_19_41239314_41242883	0.725189	Breast_Mammary_Tissue	0.987282	AXL	intron_19_41745219_41748788	ENSG00000167601.12	-0.351533
intron_19_52406643_52414939	0.728637	Breast_Mammary_Tissue	0.987282	ZNF528	intron_19_52909896_52918192	ENSG00000167555.14	-0.346939
intron_19_53202702_53204016	0.728637	Breast_Mammary_Tissue	0.987282	ENSG00000291131	intron_19_53705955_53707269	ENSG00000291131.1	0.346939
intron_19_58312462_58314748	0.724699	Breast_Mammary_Tissue	0.987282	ENSG00000283515	intron_19_58823828_58826114	ENSG00000283515.1	0.352185
intron_19_58312462_58314748	0.724699	Breast_Mammary_Tissue	0.987282	ERVK3-1	intron_19_58823828_58826114	ENSG00000142396.11	0.352185
intron_19_58312462_58314748	0.724699	Breast_Mammary_Tissue	0.987282	ZNF8-ERVK3-1	intron_19_58823828_58826114	ENSG00000267216.1	0.352185
intron_19_8337856_8343225	0.723125	Breast_Mammary_Tissue	0.987282	KANK3	intron_19_8402740_8408109	ENSG00000186994.12	0.354286
intron_1_100007156_100011365	0.727971	Breast_Mammary_Tissue	0.987282	ENSG00000283761	intron_1_100472712_100476921	ENSG00000283761.1	-0.347826
intron_1_100007156_100011365	0.727971	Breast_Mammary_Tissue	0.987282	SLC35A3	intron_1_100472712_100476921	ENSG00000117620.15	-0.347826
intron_1_100017815_100022386	0.727971	Breast_Mammary_Tissue	0.987282	SLC35A3	intron_1_100483371_100487942	ENSG00000117620.15	0.347826
intron_1_108932501_108934620	0.725287	Breast_Mammary_Tissue	0.987282	CLCC1	intron_1_109475123_109477242	ENSG00000121940.17	0.351402
intron_1_114575751_114576688	0.723062	Breast_Mammary_Tissue	0.987282	BCAS2	intron_1_115118372_115119309	ENSG00000116752.6	0.354369
intron_1_11664255_11668656	0.728202	Breast_Mammary_Tissue	0.987282	FBXO6	intron_1_11724312_11728713	ENSG00000116663.11	0.347518
intron_1_1309851_1310634	0.7261	Breast_Mammary_Tissue	0.987282	PUSL1	intron_1_1245231_1246014	ENSG00000169972.13	-0.350318
intron_1_161043360_161045858	0.72445	Breast_Mammary_Tissue	0.987282	USF1	intron_1_161013150_161015648	ENSG00000158773.14	0.352518
intron_1_1642508_1645126	0.724129	Breast_Mammary_Tissue	0.987282	CDK11B	intron_1_1577869_1580487	ENSG00000248333.9	-0.352946
intron_1_16484906_16485569	0.726128	Breast_Mammary_Tissue	0.987282	CROCCP3	intron_1_16811401_16812064	ENSG00000290842.1	-0.350281
intron_1_16484906_16485569	0.726128	Breast_Mammary_Tissue	0.987282	CROCCP3	intron_1_16811401_16812064	ENSG00000080947.16	-0.350281
intron_1_203179877_203180470	0.725988	Breast_Mammary_Tissue	0.987282	CHI3L1	intron_1_203149005_203149598	ENSG00000133048.13	-0.350467
intron_1_203180652_203181162	0.725988	Breast_Mammary_Tissue	0.987282	CHI3L1	intron_1_203149780_203150290	ENSG00000133048.13	0.350467
intron_1_208082508_208084380	0.726742	Breast_Mammary_Tissue	0.987282	PLXNA2	intron_1_208255853_208257725	ENSG00000076356.7	-0.349462
intron_1_225789141_225789240	0.724133	Breast_Mammary_Tissue	0.987282	SRP9	intron_1_225976843_225976942	ENSG00000143742.14	0.352941
intron_1_26546035_26546867	0.723214	Breast_Mammary_Tissue	0.987282	RPS6KA1	intron_1_26872526_26873358	ENSG00000117676.14	-0.354167
intron_1_31267932_31269158	0.72445	Breast_Mammary_Tissue	0.987282	SNRNP40	intron_1_31740779_31742005	ENSG00000060688.13	-0.352518
intron_1_42767390_42767509	0.728424	Breast_Mammary_Tissue	0.987282	C1orf50	intron_1_43233061_43233180	ENSG00000164008.17	-0.347222
intron_1_62583254_62586507	0.724133	Breast_Mammary_Tissue	0.987282	DOCK7	intron_1_63048925_63052178	ENSG00000116641.18	0.352941
intron_1_86735179_86738661	0.726137	Breast_Mammary_Tissue	0.987282	SH3GLB1	intron_1_87200862_87204344	ENSG00000097033.15	-0.350269
intron_1_87329244_87331227	0.72366	Breast_Mammary_Tissue	0.987282	LMO4	intron_1_87794927_87796910	ENSG00000143013.13	0.353571
intron_1_99970162_99974971	0.725605	Breast_Mammary_Tissue	0.987282	ENSG00000283761	intron_1_100435718_100440527	ENSG00000283761.1	-0.350978
intron_1_99970162_99974971	0.725605	Breast_Mammary_Tissue	0.987282	SLC35A3	intron_1_100435718_100440527	ENSG00000117620.15	-0.350978
intron_20_11890954_11918334	0.727971	Breast_Mammary_Tissue	0.987282	BTBD3	intron_20_11871602_11898982	ENSG00000132640.15	0.347826
intron_20_45365686_45408460	0.727	Breast_Mammary_Tissue	0.987282	SYS1-DBNDD2	intron_20_43994326_44037100	ENSG00000254806.5	0.349119
intron_20_45406210_45408460	0.726079	Breast_Mammary_Tissue	0.987282	DBNDD2	intron_20_44034850_44037100	ENSG00000244274.9	-0.350347
intron_20_49280964_49289045	0.728792	Breast_Mammary_Tissue	0.987282	ZFAS1	intron_20_47897501_47905582	ENSG00000177410.13	-0.346733
intron_21_44335804_44336824	0.728739	Breast_Mammary_Tissue	0.987282	CFAP410	intron_21_45755687_45756707	ENSG00000160226.16	-0.346804
intron_21_45282459_45282804	0.725224	Breast_Mammary_Tissue	0.987282	POFUT2	intron_21_46702374_46702719	ENSG00000186866.17	-0.351485
intron_21_45282459_45283383	0.725224	Breast_Mammary_Tissue	0.987282	POFUT2	intron_21_46702374_46703298	ENSG00000186866.17	0.351485
intron_21_45911030_45917588	0.723328	Breast_Mammary_Tissue	0.987282	PCBP3	intron_21_47330944_47337502	ENSG00000183570.17	-0.354015
intron_22_26672987_26693681	0.724838	Breast_Mammary_Tissue	0.987282	MIATNB	intron_22_27068950_27089644	ENSG00000244625.7	0.352001
intron_22_26717459_26774156	0.726791	Breast_Mammary_Tissue	0.987282	MIATNB	intron_22_27113422_27170119	ENSG00000244625.7	0.349398
intron_22_38298203_38298786	0.7237	Breast_Mammary_Tissue	0.987282	CSNK1E	intron_22_38694209_38694791	ENSG00000213923.13	-0.353519
intron_22_45138916_45152405	0.723482	Breast_Mammary_Tissue	0.987282	NUP50-DT	intron_22_45534797_45548286	ENSG00000226328.8	0.353809
intron_2_179121929_179123715	0.726986	Breast_Mammary_Tissue	0.987282	SESTD1	intron_2_179986656_179988442	ENSG00000187231.14	-0.349138
intron_2_179132426_179143592	0.726986	Breast_Mammary_Tissue	0.987282	SESTD1	intron_2_179997153_180008319	ENSG00000187231.14	-0.349138
intron_2_223052274_223060590	0.723595	Breast_Mammary_Tissue	0.987282	KCNE4	intron_2_223916992_223925308	ENSG00000152049.7	0.353659
intron_2_232697392_232700585	0.724342	Breast_Mammary_Tissue	0.987282	GIGYF2	intron_2_233562102_233565295	ENSG00000204120.16	0.352662
intron_2_237342161_237344350	0.72293	Breast_Mammary_Tissue	0.987282	COL6A3	intron_2_238250804_238252993	ENSG00000163359.17	-0.354545
intron_2_241166441_241167045	0.724754	Breast_Mammary_Tissue	0.987282	PPP1R7	intron_2_242105856_242106460	ENSG00000115685.15	-0.352113
intron_2_3513976_3519368	0.728645	Breast_Mammary_Tissue	0.987282	ADI1	intron_2_3517747_3523139	ENSG00000182551.14	0.346928
intron_2_38577532_38577920	0.727497	Breast_Mammary_Tissue	0.987282	HNRNPLL	intron_2_38804674_38805062	ENSG00000143889.16	-0.348457
intron_2_45488331_45546732	0.727633	Breast_Mammary_Tissue	0.987282	SRBD1	intron_2_45715470_45773871	ENSG00000068784.13	0.348276
intron_2_53904156_53906598	0.728424	Breast_Mammary_Tissue	0.987282	PSME4	intron_2_54131293_54133735	ENSG00000068878.15	-0.347222
intron_2_54051050_54057239	0.72621	Breast_Mammary_Tissue	0.987282	ACYP2	intron_2_54278187_54284376	ENSG00000170634.13	-0.350172
intron_2_54138748_54304688	0.725325	Breast_Mammary_Tissue	0.987282	ACYP2	intron_2_54365885_54531825	ENSG00000170634.13	0.351351
intron_2_61295290_61296800	0.723069	Breast_Mammary_Tissue	0.987282	USP34	intron_2_61522425_61523935	ENSG00000115464.15	0.35436
intron_2_84870785_84880932	0.727754	Breast_Mammary_Tissue	0.987282	TRABD2A	intron_2_85097909_85108056	ENSG00000186854.11	-0.348115
intron_2_95157439_95158860	0.726339	Breast_Mammary_Tissue	0.987282	ZNF514	intron_2_95823184_95824605	ENSG00000144026.14	-0.35
intron_2_95157439_95159240	0.726339	Breast_Mammary_Tissue	0.987282	ENSG00000289685	intron_2_95823184_95824985	ENSG00000289685.2	0.35
intron_2_95157439_95159240	0.726339	Breast_Mammary_Tissue	0.987282	ZNF514	intron_2_95823184_95824985	ENSG00000144026.14	0.35
intron_3_12145835_12151237	0.724676	Breast_Mammary_Tissue	0.987282	SYN2	intron_3_12187335_12192737	ENSG00000157152.17	0.352217
intron_3_14156495_14158011	0.722851	Breast_Mammary_Tissue	0.987282	XPC	intron_3_14197995_14199511	ENSG00000154767.15	-0.354651
intron_3_141743556_141745159	0.723827	Breast_Mammary_Tissue	0.987282	RNF7	intron_3_141462398_141464001	ENSG00000114125.14	0.353349
intron_3_155833585_155833857	0.724693	Breast_Mammary_Tissue	0.987282	ENSG00000284952	intron_3_155551374_155551646	ENSG00000284952.1	-0.352193
intron_3_155833585_155833857	0.724693	Breast_Mammary_Tissue	0.987282	SLC33A1	intron_3_155551374_155551646	ENSG00000169359.16	-0.352193
intron_3_158646947_158649041	0.728637	Breast_Mammary_Tissue	0.987282	GFM1	intron_3_158364736_158366830	ENSG00000168827.15	0.346939
intron_3_158649157_158652096	0.728169	Breast_Mammary_Tissue	0.987282	GFM1	intron_3_158366946_158369885	ENSG00000168827.15	-0.347562
intron_3_49101441_49101620	0.725251	Breast_Mammary_Tissue	0.987282	QARS1	intron_3_49138874_49139053	ENSG00000172053.18	0.351449
intron_3_49101441_49101828	0.725251	Breast_Mammary_Tissue	0.987282	QARS1	intron_3_49138874_49139261	ENSG00000172053.18	0.351449
intron_3_49101705_49101828	0.725251	Breast_Mammary_Tissue	0.987282	QARS1	intron_3_49139138_49139261	ENSG00000172053.18	-0.351449
intron_3_66417266_66451559	0.725805	Breast_Mammary_Tissue	0.987282	LRIG1	intron_3_66467690_66501983	ENSG00000144749.14	-0.350711
intron_4_2747945_2756014	0.72473	Breast_Mammary_Tissue	0.987282	TNIP2	intron_4_2749672_2757741	ENSG00000168884.15	-0.352144
intron_4_52628163_52631064	0.728126	Breast_Mammary_Tissue	0.987282	USP46	intron_4_53494330_53497231	ENSG00000109189.13	-0.347619
intron_4_82881937_82891088	0.724789	Breast_Mammary_Tissue	0.987282	SEC31A	intron_4_83803090_83812241	ENSG00000138674.17	-0.352066
intron_4_82881940_82891088	0.724789	Breast_Mammary_Tissue	0.987282	SEC31A	intron_4_83803093_83812241	ENSG00000138674.17	0.352066
intron_5_132703619_132706451	0.728637	Breast_Mammary_Tissue	0.987282	KIF3A	intron_5_132039311_132042143	ENSG00000131437.16	0.346939
intron_5_132703619_132710959	0.728637	Breast_Mammary_Tissue	0.987282	KIF3A	intron_5_132039311_132046651	ENSG00000131437.16	-0.346939
intron_5_14388679_14389289	0.725923	Breast_Mammary_Tissue	0.987282	TRIO	intron_5_14388788_14389398	ENSG00000038382.23	0.350554
intron_5_178605382_178608376	0.727811	Breast_Mammary_Tissue	0.987282	CLK4	intron_5_178032383_178035377	ENSG00000113240.14	-0.348039
intron_5_37688007_37697655	0.727094	Breast_Mammary_Tissue	0.987282	WDR70	intron_5_37688109_37697757	ENSG00000082068.9	-0.348993
intron_5_73058524_73063841	0.728637	Breast_Mammary_Tissue	0.987282	FCHO2	intron_5_72354351_72359668	ENSG00000157107.14	0.346939
intron_5_94924021_94931953	0.728799	Breast_Mammary_Tissue	0.987282	MCTP1	intron_5_94259726_94267658	ENSG00000175471.20	0.346723
intron_6_106308491_106316101	0.728511	Breast_Mammary_Tissue	0.987282	ATG5	intron_6_106756366_106763976	ENSG00000057663.16	0.347107
intron_6_135300558_135301408	0.726635	Breast_Mammary_Tissue	0.987282	AHI1	intron_6_135621696_135622546	ENSG00000135541.22	0.349606
intron_6_135300558_135318519	0.726635	Breast_Mammary_Tissue	0.987282	AHI1	intron_6_135621696_135639657	ENSG00000135541.22	-0.349606
intron_6_3002286_3003669	0.723103	Breast_Mammary_Tissue	0.987282	NQO2	intron_6_3002520_3003903	ENSG00000124588.22	-0.354315
intron_6_31156944_31157023	0.726572	Breast_Mammary_Tissue	0.987282	CCHCR1	intron_6_31124721_31124800	ENSG00000204536.15	0.349689
intron_6_31157089_31157385	0.727674	Breast_Mammary_Tissue	0.987282	CCHCR1	intron_6_31124866_31125162	ENSG00000204536.15	-0.348221
intron_6_34871116_34871584	0.727759	Breast_Mammary_Tissue	0.987282	BLTP3A	intron_6_34838893_34839361	ENSG00000065060.18	0.348108
intron_6_4776807_4891713	0.725689	Breast_Mammary_Tissue	0.987282	CDYL	intron_6_4777041_4891947	ENSG00000153046.18	-0.350866
intron_6_85513895_85514070	0.723483	Breast_Mammary_Tissue	0.987282	ENSG00000271793	intron_6_86223613_86223788	ENSG00000271793.2	-0.353807
intron_6_85513895_85514070	0.723483	Breast_Mammary_Tissue	0.987282	SNX14	intron_6_86223613_86223788	ENSG00000135317.14	-0.353807
intron_6_85513895_85514506	0.726232	Breast_Mammary_Tissue	0.987282	SNX14	intron_6_86223613_86224224	ENSG00000135317.14	0.350142
intron_6_96563355_96603602	0.725925	Breast_Mammary_Tissue	0.987282	FHL5	intron_6_97011231_97051478	ENSG00000112214.11	-0.350551
intron_7_134987996_134989250	0.728164	Breast_Mammary_Tissue	0.987282	AGBL3	intron_7_134672747_134674001	ENSG00000146856.14	0.347569
intron_7_135193477_135193578	0.727549	Breast_Mammary_Tissue	0.987282	WDR91	intron_7_134878229_134878330	ENSG00000105875.15	-0.348387
intron_7_135193672_135194934	0.727549	Breast_Mammary_Tissue	0.987282	WDR91	intron_7_134878424_134879686	ENSG00000105875.15	0.348387
intron_7_141739190_141742169	0.728008	Breast_Mammary_Tissue	0.987282	SSBP1	intron_7_141438990_141441969	ENSG00000106028.11	-0.347776
intron_7_152079408_152094190	0.726877	Breast_Mammary_Tissue	0.987282	GALNT11	intron_7_151776493_151791275	ENSG00000178234.13	-0.349282
intron_7_152094522_152103112	0.725712	Breast_Mammary_Tissue	0.987282	GALNT11	intron_7_151791607_151800197	ENSG00000178234.13	-0.350835
intron_7_154928767_154944027	0.728202	Breast_Mammary_Tissue	0.987282	PAXIP1-AS2	intron_7_154720477_154735737	ENSG00000214106.9	-0.347518
intron_7_154929024_154944027	0.728202	Breast_Mammary_Tissue	0.987282	PAXIP1-AS2	intron_7_154720734_154735737	ENSG00000214106.9	0.347518
intron_7_5999226_6002453	0.726339	Breast_Mammary_Tissue	0.987282	PMS2	intron_7_6038857_6042084	ENSG00000122512.17	0.35
intron_7_5999275_6002453	0.723595	Breast_Mammary_Tissue	0.987282	PMS2	intron_7_6038906_6042084	ENSG00000122512.17	-0.353659
intron_7_97733819_97734248	0.727971	Breast_Mammary_Tissue	0.987282	TAC1	intron_7_97363131_97363560	ENSG00000006128.12	-0.347826
intron_7_97734292_97734826	0.727971	Breast_Mammary_Tissue	0.987282	TAC1	intron_7_97363604_97364138	ENSG00000006128.12	0.347826
intron_8_140984155_141001125	0.726065	Breast_Mammary_Tissue	0.987282	PTK2	intron_8_141994254_142011224	ENSG00000169398.20	0.350365
intron_8_143379985_143380062	0.723573	Breast_Mammary_Tissue	0.987282	RHPN1	intron_8_144462155_144462232	ENSG00000158106.14	0.353688
intron_8_143616723_143617928	0.727005	Breast_Mammary_Tissue	0.987282	GFUS	intron_8_144698893_144700098	ENSG00000104522.16	0.349112
intron_8_38281583_38288487	0.727856	Breast_Mammary_Tissue	0.987282	NSD3	intron_8_38139101_38146005	ENSG00000147548.17	-0.347979
intron_8_42049707_42051901	0.726083	Breast_Mammary_Tissue	0.987282	KAT6A	intron_8_41907225_41909419	ENSG00000083168.11	-0.35034
intron_8_92017363_92062546	0.72568	Breast_Mammary_Tissue	0.987282	RUNX1T1	intron_8_93029591_93074774	ENSG00000079102.17	-0.350877
intron_8_92017363_92102857	0.72568	Breast_Mammary_Tissue	0.987282	RUNX1T1	intron_8_93029591_93115085	ENSG00000079102.17	0.350877
intron_9_122820636_122823016	0.72878	Breast_Mammary_Tissue	0.987282	PDCL	intron_9_125582915_125585295	ENSG00000136940.14	-0.346749
intron_9_127404991_127405420	0.723279	Breast_Mammary_Tissue	0.987282	SLC2A8	intron_9_130167270_130167699	ENSG00000136856.18	-0.354079
intron_9_128940497_128940599	0.728202	Breast_Mammary_Tissue	0.987282	PHYHD1	intron_9_131702776_131702878	ENSG00000175287.19	-0.347518
intron_9_128940497_128941445	0.728202	Breast_Mammary_Tissue	0.987282	PHYHD1	intron_9_131702776_131703724	ENSG00000175287.19	0.347518
intron_9_128940715_128941445	0.728202	Breast_Mammary_Tissue	0.987282	PHYHD1	intron_9_131702994_131703724	ENSG00000175287.19	-0.347518
intron_9_35684550_35684732	0.7261	Breast_Mammary_Tissue	0.987282	TPM2	intron_9_35684547_35684729	ENSG00000198467.16	-0.350318
intron_9_35684550_35685064	0.7261	Breast_Mammary_Tissue	0.987282	TPM2	intron_9_35684547_35685061	ENSG00000198467.16	0.350318
intron_9_69385947_69388158	0.728287	Breast_Mammary_Tissue	0.987282	ENTREP1	intron_9_72000863_72003074	ENSG00000135063.20	0.347406
intron_9_76614600_76629192	0.726532	Breast_Mammary_Tissue	0.987282	PRUNE2	intron_9_79229516_79244108	ENSG00000106772.19	-0.349742
intron_9_97617877_97625681	0.727646	Breast_Mammary_Tissue	0.987282	TSTD2	intron_9_100380159_100387963	ENSG00000136925.15	0.348259
intron_19_36202050_36214622	0.677781	Uterus	0.987283	ZNF565	intron_19_36692952_36705524	ENSG00000196357.12	0.415493
intron_10_100981543_100983755	0.724634	Esophagus_Gastroesophageal_Junction	0.987286	MRPL43	intron_10_102741300_102743512	ENSG00000055950.17	-0.352273
intron_10_100983817_100986749	0.720377	Esophagus_Gastroesophageal_Junction	0.987286	MRPL43	intron_10_102743574_102746506	ENSG00000055950.17	-0.357955
intron_10_12091684_12094073	0.723311	Esophagus_Gastroesophageal_Junction	0.987286	DHTKD1	intron_10_12133683_12136072	ENSG00000181192.12	0.354037
intron_10_35049765_35054434	0.726601	Esophagus_Gastroesophageal_Junction	0.987286	CUL2	intron_10_35338693_35343362	ENSG00000108094.17	0.34965
intron_10_49994429_50001996	0.718424	Esophagus_Gastroesophageal_Junction	0.987286	AGAP6	intron_10_51754189_51761756	ENSG00000204149.16	-0.360566
intron_10_49994429_50001996	0.718424	Esophagus_Gastroesophageal_Junction	0.987286	TIMM23B-AGAP6	intron_10_51754189_51761756	ENSG00000178440.9	-0.360566
intron_10_51074901_51153164	0.722229	Esophagus_Gastroesophageal_Junction	0.987286	PRKG1	intron_10_52834661_52912924	ENSG00000185532.20	-0.355482
intron_10_5885765_5887847	0.72489	Esophagus_Gastroesophageal_Junction	0.987286	ANKRD16	intron_10_5927728_5929810	ENSG00000134461.16	0.351931
intron_10_95845596_95846083	0.726065	Esophagus_Gastroesophageal_Junction	0.987286	ENTPD1	intron_10_97605353_97605840	ENSG00000138185.20	0.350365
intron_11_126264289_126264376	0.723016	Esophagus_Gastroesophageal_Junction	0.987286	SRPRA	intron_11_126134184_126134271	ENSG00000182934.12	-0.35443
intron_11_126264539_126264959	0.723016	Esophagus_Gastroesophageal_Junction	0.987286	SRPRA	intron_11_126134434_126134854	ENSG00000182934.12	0.35443
intron_11_133919105_133919742	0.720145	Esophagus_Gastroesophageal_Junction	0.987286	IGSF9B	intron_11_133789000_133789637	ENSG00000080854.16	0.358265
intron_11_13712046_13712966	0.72445	Esophagus_Gastroesophageal_Junction	0.987286	FAR1	intron_11_13733593_13734513	ENSG00000197601.14	0.352518
intron_11_13713033_13714509	0.72445	Esophagus_Gastroesophageal_Junction	0.987286	FAR1	intron_11_13734580_13736056	ENSG00000197601.14	0.352518
intron_11_13714680_13721730	0.72445	Esophagus_Gastroesophageal_Junction	0.987286	FAR1	intron_11_13736227_13743277	ENSG00000197601.14	0.352518
intron_11_36278616_36280712	0.720985	Esophagus_Gastroesophageal_Junction	0.987286	COMMD9	intron_11_36300166_36302262	ENSG00000110442.12	-0.357143
intron_11_3683441_3691347	0.724687	Esophagus_Gastroesophageal_Junction	0.987286	NUP98	intron_11_3704671_3712577	ENSG00000110713.18	0.352201
intron_11_62391632_62392079	0.721891	Esophagus_Gastroesophageal_Junction	0.987286	ASRGL1	intron_11_62159104_62159551	ENSG00000162174.12	-0.355932
intron_11_62854551_62855133	0.717114	Esophagus_Gastroesophageal_Junction	0.987286	SNHG1	intron_11_62622023_62622605	ENSG00000255717.9	0.362319
intron_11_65041866_65043025	0.717505	Esophagus_Gastroesophageal_Junction	0.987286	SAC3D1	intron_11_64809338_64810497	ENSG00000168061.17	0.361795
intron_11_67487185_67489267	0.719742	Esophagus_Gastroesophageal_Junction	0.987286	AIP	intron_11_67254656_67256738	ENSG00000110711.11	0.358804
intron_11_72005369_72006035	0.72112	Esophagus_Gastroesophageal_Junction	0.987286	NUMA1	intron_11_71716415_71717081	ENSG00000137497.19	0.356962
intron_11_72111286_72112650	0.726814	Esophagus_Gastroesophageal_Junction	0.987286	ANAPC15	intron_11_71822332_71823696	ENSG00000110200.9	0.349367
intron_11_74108143_74109034	0.726853	Esophagus_Gastroesophageal_Junction	0.987286	C2CD3	intron_11_73819188_73820079	ENSG00000168014.18	0.349315
intron_11_74139828_74161399	0.726853	Esophagus_Gastroesophageal_Junction	0.987286	C2CD3	intron_11_73850873_73872444	ENSG00000168014.18	-0.349315
intron_11_74161556_74168344	0.726853	Esophagus_Gastroesophageal_Junction	0.987286	C2CD3	intron_11_73872601_73879389	ENSG00000168014.18	0.349315
intron_11_76065788_76115924	0.724133	Esophagus_Gastroesophageal_Junction	0.987286	UVRAG	intron_11_75776832_75826968	ENSG00000198382.9	0.352941
intron_11_85700593_85704858	0.723595	Esophagus_Gastroesophageal_Junction	0.987286	SYTL2	intron_11_85411636_85415901	ENSG00000137501.18	-0.353659
intron_12_10388875_10389943	0.716833	Esophagus_Gastroesophageal_Junction	0.987286	KLRC4-KLRK1	intron_12_10541474_10542542	ENSG00000255819.7	-0.362694
intron_12_10388875_10389943	0.716833	Esophagus_Gastroesophageal_Junction	0.987286	KLRK1	intron_12_10541474_10542542	ENSG00000213809.9	-0.362694
intron_12_109451813_109456118	0.722431	Esophagus_Gastroesophageal_Junction	0.987286	KCTD10	intron_12_109889618_109893923	ENSG00000110906.13	0.355212
intron_12_132639298_132641018	0.717114	Esophagus_Gastroesophageal_Junction	0.987286	POLE	intron_12_133215884_133217604	ENSG00000177084.19	-0.362319
intron_12_132639298_132641647	0.717114	Esophagus_Gastroesophageal_Junction	0.987286	POLE	intron_12_133215884_133218233	ENSG00000177084.19	0.362319
intron_12_132748331_132750643	0.71896	Esophagus_Gastroesophageal_Junction	0.987286	ANKLE2	intron_12_133324917_133327229	ENSG00000176915.15	0.359848
intron_12_19514784_19518087	0.724228	Esophagus_Gastroesophageal_Junction	0.987286	AEBP2	intron_12_19667718_19671021	ENSG00000139154.16	-0.352814
intron_12_43742555_43746046	0.720377	Esophagus_Gastroesophageal_Junction	0.987286	PUS7L	intron_12_44136358_44139849	ENSG00000129317.15	0.357955
intron_12_43768272_43771220	0.718578	Esophagus_Gastroesophageal_Junction	0.987286	IRAK4	intron_12_44162075_44165023	ENSG00000198001.16	0.36036
intron_12_43768272_43772180	0.718578	Esophagus_Gastroesophageal_Junction	0.987286	IRAK4	intron_12_44162075_44165983	ENSG00000198001.16	0.36036
intron_12_53170502_53171326	0.725578	Esophagus_Gastroesophageal_Junction	0.987286	CSAD	intron_12_53564286_53565110	ENSG00000139631.20	0.351014
intron_12_53170502_53171882	0.726166	Esophagus_Gastroesophageal_Junction	0.987286	CSAD	intron_12_53564286_53565666	ENSG00000139631.20	-0.35023
intron_12_71880607_71884811	0.719857	Esophagus_Gastroesophageal_Junction	0.987286	TBC1D15	intron_12_72274387_72278591	ENSG00000121749.16	-0.35865
intron_13_110705571_110705870	0.723463	Esophagus_Gastroesophageal_Junction	0.987286	CARS2	intron_13_111357918_111358217	ENSG00000134905.17	-0.353834
intron_13_110705571_110713137	0.723799	Esophagus_Gastroesophageal_Junction	0.987286	CARS2	intron_13_111357918_111365484	ENSG00000134905.17	0.353386
intron_13_24486305_24490668	0.721514	Esophagus_Gastroesophageal_Junction	0.987286	PARP4	intron_13_25060443_25064806	ENSG00000102699.6	0.356436
intron_13_33167622_33205819	0.726942	Esophagus_Gastroesophageal_Junction	0.987286	STARD13	intron_13_33741759_33779956	ENSG00000133121.21	0.349197
intron_13_51751415_51755358	0.721891	Esophagus_Gastroesophageal_Junction	0.987286	WDFY2	intron_13_52325551_52329494	ENSG00000139668.9	0.355932
intron_13_52136902_52141020	0.72445	Esophagus_Gastroesophageal_Junction	0.987286	NEK3	intron_13_52711038_52715156	ENSG00000136098.17	0.352518
intron_13_76995228_76995902	0.721778	Esophagus_Gastroesophageal_Junction	0.987286	CLN5	intron_13_77569363_77570037	ENSG00000102805.16	0.356083
intron_13_76995228_76995902	0.721778	Esophagus_Gastroesophageal_Junction	0.987286	ENSG00000283208	intron_13_77569363_77570037	ENSG00000283208.2	0.356083
intron_13_81020806_81043671	0.725368	Esophagus_Gastroesophageal_Junction	0.987286	LINC00377	intron_13_81594941_81617806	ENSG00000229246.2	-0.351294
intron_14_103487707_103491777	0.719301	Esophagus_Gastroesophageal_Junction	0.987286	MARK3	intron_14_103954044_103958114	ENSG00000075413.19	0.359393
intron_14_23989075_23990182	0.726996	Esophagus_Gastroesophageal_Junction	0.987286	DHRS4L2	intron_14_24458284_24459391	ENSG00000187630.18	0.349124
intron_14_24265763_24266430	0.719848	Esophagus_Gastroesophageal_Junction	0.987286	RABGGTA	intron_14_24734969_24735636	ENSG00000100949.15	-0.358662
intron_14_31428188_31453275	0.717397	Esophagus_Gastroesophageal_Junction	0.987286	ENSG00000203546	intron_14_31897394_31922481	ENSG00000203546.7	0.361939
intron_14_50752733_50754563	0.726417	Esophagus_Gastroesophageal_Junction	0.987286	NIN	intron_14_51219451_51221281	ENSG00000100503.27	-0.349896
intron_15_30922354_30925127	0.72167	Esophagus_Gastroesophageal_Junction	0.987286	FAN1	intron_15_31214557_31217330	ENSG00000198690.10	0.356228
intron_15_43640496_43647050	0.723986	Esophagus_Gastroesophageal_Junction	0.987286	CATSPER2	intron_15_43932694_43939248	ENSG00000166762.19	0.353137
intron_15_43663716_43664418	0.726339	Esophagus_Gastroesophageal_Junction	0.987286	ENSG00000249839	intron_15_43955914_43956616	ENSG00000249839.1	0.35
intron_15_58831916_58847297	0.72271	Esophagus_Gastroesophageal_Junction	0.987286	MINDY2	intron_15_59124115_59139496	ENSG00000128923.11	0.354839
intron_15_63528140_63529014	0.720472	Esophagus_Gastroesophageal_Junction	0.987286	USP3	intron_15_63820339_63821213	ENSG00000140455.17	0.357827
intron_15_76947517_76948410	0.71877	Esophagus_Gastroesophageal_Junction	0.987286	RCN2	intron_15_77239858_77240751	ENSG00000117906.14	-0.360103
intron_16_21158746_21161085	0.720596	Esophagus_Gastroesophageal_Junction	0.987286	LDAF1	intron_16_21170067_21172406	ENSG00000011638.11	0.357662
intron_16_24920260_24930784	0.721359	Esophagus_Gastroesophageal_Junction	0.987286	ARHGAP17	intron_16_24931581_24942105	ENSG00000140750.17	-0.356643
intron_16_27257581_27268163	0.721977	Esophagus_Gastroesophageal_Junction	0.987286	NSMCE1	intron_16_27268902_27279484	ENSG00000169189.17	-0.355818
intron_16_2936425_2937121	0.717114	Esophagus_Gastroesophageal_Junction	0.987286	FLYWCH1	intron_16_2986426_2987122	ENSG00000059122.17	0.362319
intron_16_3664459_3665971	0.719976	Esophagus_Gastroesophageal_Junction	0.987286	TRAP1	intron_16_3714460_3715972	ENSG00000126602.11	-0.358491
intron_16_4408251_4412356	0.724006	Esophagus_Gastroesophageal_Junction	0.987286	CORO7-PAM16	intron_16_4458252_4462357	ENSG00000103426.12	-0.35311
intron_16_4408251_4412356	0.724006	Esophagus_Gastroesophageal_Junction	0.987286	CORO7	intron_16_4458252_4462357	ENSG00000262246.6	-0.35311
intron_16_4683932_4688796	0.721866	Esophagus_Gastroesophageal_Junction	0.987286	MGRN1	intron_16_4733933_4738797	ENSG00000102858.13	-0.355966
intron_16_56336860_56351384	0.721514	Esophagus_Gastroesophageal_Junction	0.987286	GNAO1	intron_16_56370772_56385296	ENSG00000087258.16	0.356436
intron_16_57795141_57798072	0.723995	Esophagus_Gastroesophageal_Junction	0.987286	KIFC3	intron_16_57829053_57831984	ENSG00000140859.16	0.353125
intron_16_590433_617208	0.725521	Esophagus_Gastroesophageal_Junction	0.987286	RAB40C	intron_16_640433_667208	ENSG00000197562.10	-0.35109
intron_16_659376_660058	0.718016	Esophagus_Gastroesophageal_Junction	0.987286	WDR90	intron_16_709376_710058	ENSG00000161996.19	-0.361111
intron_16_66513811_66517136	0.725045	Esophagus_Gastroesophageal_Junction	0.987286	ENSG00000260851	intron_16_66547714_66551039	ENSG00000260851.7	0.351724
intron_16_66513811_66517136	0.725045	Esophagus_Gastroesophageal_Junction	0.987286	TK2	intron_16_66547714_66551039	ENSG00000166548.17	0.351724
intron_16_67936103_67936215	0.723016	Esophagus_Gastroesophageal_Junction	0.987286	PSMB10	intron_16_67970006_67970118	ENSG00000205220.12	-0.35443
intron_16_67950493_67951140	0.723016	Esophagus_Gastroesophageal_Junction	0.987286	SLC12A4	intron_16_67984396_67985043	ENSG00000124067.17	0.35443
intron_16_69752371_69754594	0.721399	Esophagus_Gastroesophageal_Junction	0.987286	NOB1	intron_16_69786274_69788497	ENSG00000141101.13	-0.356589
intron_16_71463648_71478228	0.720262	Esophagus_Gastroesophageal_Junction	0.987286	ENSG00000261611	intron_16_71497551_71512131	ENSG00000261611.6	-0.358108
intron_16_81168101_81170943	0.726601	Esophagus_Gastroesophageal_Junction	0.987286	PKD1L2	intron_16_81201706_81204548	ENSG00000166473.18	-0.34965
intron_16_85672141_85672405	0.718672	Esophagus_Gastroesophageal_Junction	0.987286	GSE1	intron_16_85705747_85706011	ENSG00000131149.19	-0.360234
intron_16_8842379_8847724	0.721653	Esophagus_Gastroesophageal_Junction	0.987286	PMM2	intron_16_8936236_8941581	ENSG00000140650.13	-0.35625
intron_17_12756557_12758085	0.721839	Esophagus_Gastroesophageal_Junction	0.987286	MYOCD	intron_17_12659874_12661402	ENSG00000141052.18	-0.356002
intron_17_2364183_2364596	0.722585	Esophagus_Gastroesophageal_Junction	0.987286	SGSM2	intron_17_2267477_2267890	ENSG00000141258.13	-0.355006
intron_17_2670331_2672655	0.725251	Esophagus_Gastroesophageal_Junction	0.987286	PAFAH1B1	intron_17_2573625_2575949	ENSG00000007168.14	-0.351449
intron_17_32211238_32224616	0.726934	Esophagus_Gastroesophageal_Junction	0.987286	RHOT1	intron_17_30538257_30551635	ENSG00000126858.19	-0.349206
intron_17_34991114_34991671	0.723289	Esophagus_Gastroesophageal_Junction	0.987286	LIG3	intron_17_33318133_33318690	ENSG00000005156.12	0.354067
intron_17_37330425_37339804	0.724949	Esophagus_Gastroesophageal_Junction	0.987286	ACACA	intron_17_35687365_35696764	ENSG00000278540.5	-0.351852
intron_17_39551142_39556286	0.723752	Esophagus_Gastroesophageal_Junction	0.987286	CDK12	intron_17_37707395_37712539	ENSG00000167258.15	-0.353448
intron_17_4896813_4897204	0.717256	Esophagus_Gastroesophageal_Junction	0.987286	MINK1	intron_17_4800108_4800499	ENSG00000141503.17	-0.362129
intron_17_50746702_50750501	0.726065	Esophagus_Gastroesophageal_Junction	0.987286	LUC7L3	intron_17_48824063_48827862	ENSG00000108848.16	-0.350365
intron_17_5416682_5418015	0.725851	Esophagus_Gastroesophageal_Junction	0.987286	NUP88	intron_17_5320002_5321335	ENSG00000108559.13	0.350649
intron_17_64160933_64171100	0.721254	Esophagus_Gastroesophageal_Junction	0.987286	TEX2	intron_17_62238293_62248460	ENSG00000136478.9	-0.356784
intron_17_7324012_7324108	0.718357	Esophagus_Gastroesophageal_Junction	0.987286	NEURL4	intron_17_7227331_7227427	ENSG00000215041.10	0.360656
intron_17_75628762_75628934	0.718563	Esophagus_Gastroesophageal_Junction	0.987286	RECQL5	intron_17_73624842_73625014	ENSG00000108469.15	0.36038
intron_17_75891878_75892011	0.723311	Esophagus_Gastroesophageal_Junction	0.987286	TRIM65	intron_17_73887959_73888092	ENSG00000141569.12	0.354037
intron_17_76542633_76543029	0.724133	Esophagus_Gastroesophageal_Junction	0.987286	PRCD	intron_17_74538715_74539111	ENSG00000214140.11	-0.352941
intron_17_79046694_79047538	0.726346	Esophagus_Gastroesophageal_Junction	0.987286	C1QTNF1	intron_17_77042776_77043620	ENSG00000173918.15	0.349991
intron_17_80213885_80214172	0.725086	Esophagus_Gastroesophageal_Junction	0.987286	SGSH	intron_17_78187684_78187971	ENSG00000181523.13	0.35167
intron_17_80417945_80418442	0.724776	Esophagus_Gastroesophageal_Junction	0.987286	ENDOV	intron_17_78391745_78392242	ENSG00000173818.17	-0.352083
intron_17_80421962_80422206	0.723489	Esophagus_Gastroesophageal_Junction	0.987286	ENDOV	intron_17_78395762_78396006	ENSG00000173818.17	0.3538
intron_18_12859254_12884073	0.726975	Esophagus_Gastroesophageal_Junction	0.987286	PTPN2	intron_18_12859253_12884072	ENSG00000175354.20	0.349153
intron_18_22949713_22968806	0.718118	Esophagus_Gastroesophageal_Junction	0.987286	RBBP8	intron_18_20529676_20548769	ENSG00000101773.19	-0.360976
intron_18_2544286_2544653	0.718357	Esophagus_Gastroesophageal_Junction	0.987286	METTL4	intron_18_2544285_2544652	ENSG00000101574.15	-0.360656
intron_18_36127016_36129101	0.725325	Esophagus_Gastroesophageal_Junction	0.987286	SLC39A6	intron_18_33706979_33709064	ENSG00000141424.13	0.351351
intron_18_36127016_36129114	0.725325	Esophagus_Gastroesophageal_Junction	0.987286	SLC39A6	intron_18_33706979_33709077	ENSG00000141424.13	-0.351351
intron_18_49491584_49492258	0.725166	Esophagus_Gastroesophageal_Junction	0.987286	RPL17	intron_18_47017954_47018628	ENSG00000265681.8	0.351562
intron_18_49491584_49492275	0.725166	Esophagus_Gastroesophageal_Junction	0.987286	RPL17	intron_18_47017954_47018645	ENSG00000265681.8	0.351562
intron_18_58700591_58709378	0.72176	Esophagus_Gastroesophageal_Junction	0.987286	MALT1	intron_18_56367823_56376610	ENSG00000172175.16	0.356107
intron_18_62140479_62143306	0.725166	Esophagus_Gastroesophageal_Junction	0.987286	PIGN	intron_18_59807712_59810539	ENSG00000197563.11	0.351562
intron_19_10961729_10984124	0.719385	Esophagus_Gastroesophageal_Junction	0.987286	SMARCA4	intron_19_11072405_11094800	ENSG00000127616.21	0.359281
intron_19_11519193_11525640	0.725851	Esophagus_Gastroesophageal_Junction	0.987286	ECSIT	intron_19_11630008_11636455	ENSG00000130159.15	0.350649
intron_19_12276082_12294692	0.726703	Esophagus_Gastroesophageal_Junction	0.987286	ZNF44	intron_19_12386897_12405507	ENSG00000197857.16	0.349515
intron_19_12896121_12896205	0.71844	Esophagus_Gastroesophageal_Junction	0.987286	GCDH	intron_19_13006935_13007019	ENSG00000105607.13	-0.360544
intron_19_1612433_1615686	0.718847	Esophagus_Gastroesophageal_Junction	0.987286	TCF3	intron_19_1612432_1615685	ENSG00000071564.19	-0.36
intron_19_16863796_16865410	0.718627	Esophagus_Gastroesophageal_Junction	0.987286	SIN3B	intron_19_16974607_16976221	ENSG00000127511.10	-0.360294
intron_19_20552570_20553709	0.726043	Esophagus_Gastroesophageal_Junction	0.987286	ZNF737	intron_19_20735376_20736515	ENSG00000237440.9	0.350394
intron_19_2116746_2117222	0.725131	Esophagus_Gastroesophageal_Junction	0.987286	AP3D1	intron_19_2116745_2117221	ENSG00000065000.20	-0.351609
intron_19_21727989_21744017	0.726448	Esophagus_Gastroesophageal_Junction	0.987286	ZNF100	intron_19_21910791_21926819	ENSG00000197020.12	0.349854
intron_19_35742803_35743155	0.720189	Esophagus_Gastroesophageal_Junction	0.987286	U2AF1L4	intron_19_36233704_36234056	ENSG00000161265.15	-0.358206
intron_19_35784317_35784495	0.72148	Esophagus_Gastroesophageal_Junction	0.987286	ARHGAP33	intron_19_36275219_36275397	ENSG00000004777.19	0.356481
intron_19_36215196_36218122	0.726339	Esophagus_Gastroesophageal_Junction	0.987286	ZNF146	intron_19_36706098_36709024	ENSG00000167635.12	0.35
intron_19_3661083_3661373	0.726065	Esophagus_Gastroesophageal_Junction	0.987286	PIP5K1C	intron_19_3661081_3661371	ENSG00000186111.11	-0.350365
intron_19_37318186_37322185	0.720127	Esophagus_Gastroesophageal_Junction	0.987286	ZNF875	intron_19_37809088_37813087	ENSG00000181666.19	-0.358289
intron_19_40670020_40673344	0.72152	Esophagus_Gastroesophageal_Junction	0.987286	NUMBL	intron_19_41175925_41179249	ENSG00000105245.9	0.356428
intron_19_47403553_47406888	0.719905	Esophagus_Gastroesophageal_Junction	0.987286	MEIS3	intron_19_47906810_47910145	ENSG00000105419.18	0.358586
intron_19_49857130_49857693	0.72051	Esophagus_Gastroesophageal_Junction	0.987286	PTOV1	intron_19_50360387_50360950	ENSG00000104960.15	0.357778
intron_19_49858427_49858843	0.718847	Esophagus_Gastroesophageal_Junction	0.987286	PTOV1-AS2	intron_19_50361684_50362100	ENSG00000269352.1	0.36
intron_19_56368936_56373157	0.720283	Esophagus_Gastroesophageal_Junction	0.987286	ZNF542P	intron_19_56880305_56884526	ENSG00000290720.1	-0.35808
intron_19_6731054_6731199	0.722381	Esophagus_Gastroesophageal_Junction	0.987286	GPR108	intron_19_6731065_6731210	ENSG00000125734.16	0.355278
intron_19_9324780_9364862	0.722157	Esophagus_Gastroesophageal_Junction	0.987286	ZNF559-ZNF177	intron_19_9435456_9475538	ENSG00000270011.9	-0.355578
intron_1_108817177_108823370	0.726226	Esophagus_Gastroesophageal_Junction	0.987286	AKNAD1	intron_1_109359799_109365992	ENSG00000162641.20	-0.35015
intron_1_114575751_114576688	0.723062	Esophagus_Gastroesophageal_Junction	0.987286	BCAS2	intron_1_115118372_115119309	ENSG00000116752.6	0.354369
intron_1_1294628_1294718	0.726899	Esophagus_Gastroesophageal_Junction	0.987286	ACAP3	intron_1_1230008_1230098	ENSG00000131584.19	-0.349254
intron_1_1309851_1310634	0.7261	Esophagus_Gastroesophageal_Junction	0.987286	PUSL1	intron_1_1245231_1246014	ENSG00000169972.13	-0.350318
intron_1_1319433_1320456	0.719527	Esophagus_Gastroesophageal_Junction	0.987286	INTS11	intron_1_1254813_1255836	ENSG00000127054.22	0.359091
intron_1_1388065_1388626	0.725824	Esophagus_Gastroesophageal_Junction	0.987286	CCNL2	intron_1_1323445_1324006	ENSG00000221978.13	0.350686
intron_1_147659775_147669830	0.725752	Esophagus_Gastroesophageal_Junction	0.987286	ACP6	intron_1_147131890_147141952	ENSG00000162836.12	-0.350782
intron_1_153001793_153003002	0.726065	Esophagus_Gastroesophageal_Junction	0.987286	SPRR3	intron_1_152974269_152975478	ENSG00000163209.15	-0.350365
intron_1_153642429_153643227	0.720985	Esophagus_Gastroesophageal_Junction	0.987286	CHTOP	intron_1_153614905_153615703	ENSG00000160679.13	-0.357143
intron_1_155196126_155197041	0.720422	Esophagus_Gastroesophageal_Junction	0.987286	THBS3	intron_1_155165917_155166832	ENSG00000169231.13	0.357895
intron_1_156893837_156903918	0.719614	Esophagus_Gastroesophageal_Junction	0.987286	PEAR1	intron_1_156863629_156873710	ENSG00000187800.14	0.358974
intron_1_161043360_161045858	0.72445	Esophagus_Gastroesophageal_Junction	0.987286	USF1	intron_1_161013150_161015648	ENSG00000158773.14	0.352518
intron_1_16129589_16130226	0.721841	Esophagus_Gastroesophageal_Junction	0.987286	EPHA2	intron_1_16456084_16456721	ENSG00000142627.13	-0.356
intron_1_1642508_1645126	0.724129	Esophagus_Gastroesophageal_Junction	0.987286	CDK11B	intron_1_1577869_1580487	ENSG00000248333.9	-0.352946
intron_1_16642850_16643028	0.717779	Esophagus_Gastroesophageal_Junction	0.987286	CROCCP2	intron_1_16969345_16969523	ENSG00000291072.1	0.361428
intron_1_16642850_16643028	0.717779	Esophagus_Gastroesophageal_Junction	0.987286	ENSG00000283773	intron_1_16969345_16969523	ENSG00000283773.1	0.361428
intron_1_19220810_19222624	0.721423	Esophagus_Gastroesophageal_Junction	0.987286	EMC1	intron_1_19547304_19549118	ENSG00000127463.16	0.356557
intron_1_19220848_19222624	0.721423	Esophagus_Gastroesophageal_Junction	0.987286	EMC1	intron_1_19547342_19549118	ENSG00000127463.16	0.356557
intron_1_201153959_201154148	0.723003	Esophagus_Gastroesophageal_Junction	0.987286	TMEM9	intron_1_201123087_201123276	ENSG00000116857.17	-0.354448
intron_1_202945169_202946439	0.720916	Esophagus_Gastroesophageal_Junction	0.987286	ADIPOR1	intron_1_202914297_202915567	ENSG00000159346.13	0.357235
intron_1_203179877_203180470	0.725988	Esophagus_Gastroesophageal_Junction	0.987286	CHI3L1	intron_1_203149005_203149598	ENSG00000133048.13	-0.350467
intron_1_46341497_46344801	0.722062	Esophagus_Gastroesophageal_Junction	0.987286	NSUN4	intron_1_46807169_46810473	ENSG00000117481.11	0.355705
intron_1_46341865_46344801	0.722062	Esophagus_Gastroesophageal_Junction	0.987286	NSUN4	intron_1_46807537_46810473	ENSG00000117481.11	0.355705
intron_1_46665364_46668057	0.723016	Esophagus_Gastroesophageal_Junction	0.987286	ATPAF1	intron_1_47131036_47133729	ENSG00000123472.13	0.35443
intron_1_52266831_52268463	0.720361	Esophagus_Gastroesophageal_Junction	0.987286	ZFYVE9	intron_1_52732503_52734135	ENSG00000157077.16	-0.357977
intron_1_53889463_53889713	0.72445	Esophagus_Gastroesophageal_Junction	0.987286	YIPF1	intron_1_54355136_54355386	ENSG00000058799.15	-0.352518
intron_1_59378837_59456961	0.726999	Esophagus_Gastroesophageal_Junction	0.987286	FGGY	intron_1_59844509_59922633	ENSG00000172456.18	-0.34912
intron_1_66679752_66681869	0.724133	Esophagus_Gastroesophageal_Junction	0.987286	SGIP1	intron_1_67145435_67147552	ENSG00000118473.23	0.352941
intron_1_66679752_66689148	0.724133	Esophagus_Gastroesophageal_Junction	0.987286	SGIP1	intron_1_67145435_67154831	ENSG00000118473.23	-0.352941
intron_1_78005321_78013051	0.724988	Esophagus_Gastroesophageal_Junction	0.987286	DNAJB4	intron_1_78471005_78478735	ENSG00000162616.9	-0.351801
intron_1_8015384_8015495	0.719614	Esophagus_Gastroesophageal_Junction	0.987286	ERRFI1	intron_1_8075444_8075555	ENSG00000116285.13	-0.358974
intron_1_87329244_87331227	0.72366	Esophagus_Gastroesophageal_Junction	0.987286	LMO4	intron_1_87794927_87796910	ENSG00000143013.13	0.353571
intron_1_87331814_87332013	0.71877	Esophagus_Gastroesophageal_Junction	0.987286	LMO4	intron_1_87797497_87797696	ENSG00000143013.13	-0.360104
intron_1_89009494_89010904	0.719223	Esophagus_Gastroesophageal_Junction	0.987286	GBP3	intron_1_89475177_89476587	ENSG00000117226.12	0.359497
intron_20_1297252_1300562	0.725851	Esophagus_Gastroesophageal_Junction	0.987286	SNPH	intron_20_1277896_1281206	ENSG00000101298.15	0.350649
intron_20_13569586_13580897	0.720643	Esophagus_Gastroesophageal_Junction	0.987286	TASP1	intron_20_13550233_13561544	ENSG00000089123.16	-0.357599
intron_20_24984019_24992594	0.717575	Esophagus_Gastroesophageal_Junction	0.987286	APMAP	intron_20_24964655_24973230	ENSG00000101474.12	-0.361702
intron_20_3203416_3204537	0.724634	Esophagus_Gastroesophageal_Junction	0.987286	DDRGK1	intron_20_3184062_3185183	ENSG00000198171.13	0.352273
intron_20_34908943_34913096	0.718705	Esophagus_Gastroesophageal_Junction	0.987286	ACSS2	intron_20_33496746_33500899	ENSG00000131069.20	0.36019
intron_20_35007640_35008664	0.721571	Esophagus_Gastroesophageal_Junction	0.987286	TRPC4AP	intron_20_33595443_33596467	ENSG00000100991.12	-0.35636
intron_20_37999328_38002628	0.717678	Esophagus_Gastroesophageal_Junction	0.987286	TTI1	intron_20_36627730_36631030	ENSG00000101407.13	0.361564
intron_20_58691562_58691724	0.722558	Esophagus_Gastroesophageal_Junction	0.987286	STX16-NPEPL1	intron_20_57266618_57266780	ENSG00000254995.4	-0.355042
intron_20_62310311_62310419	0.722596	Esophagus_Gastroesophageal_Junction	0.987286	LAMA5	intron_20_60885367_60885475	ENSG00000130702.15	-0.354992
intron_20_62953272_62956765	0.724851	Esophagus_Gastroesophageal_Junction	0.987286	SLC17A9	intron_20_61584624_61588117	ENSG00000101194.18	0.351984
intron_21_32741622_32743248	0.717654	Esophagus_Gastroesophageal_Junction	0.987286	PAXBP1	intron_21_34113933_34115559	ENSG00000159086.15	-0.361596
intron_21_39181878_39183064	0.719976	Esophagus_Gastroesophageal_Junction	0.987286	PSMG1	intron_21_40553804_40554990	ENSG00000183527.12	-0.358491
intron_21_45282459_45282804	0.725224	Esophagus_Gastroesophageal_Junction	0.987286	POFUT2	intron_21_46702374_46702719	ENSG00000186866.17	-0.351485
intron_21_45282459_45283383	0.725224	Esophagus_Gastroesophageal_Junction	0.987286	POFUT2	intron_21_46702374_46703298	ENSG00000186866.17	0.351485
intron_21_45282938_45283383	0.725224	Esophagus_Gastroesophageal_Junction	0.987286	POFUT2	intron_21_46702853_46703298	ENSG00000186866.17	-0.351485
intron_21_46126541_46129196	0.723192	Esophagus_Gastroesophageal_Junction	0.987286	COL6A2	intron_21_47546455_47549110	ENSG00000142173.17	0.354197
intron_22_19199841_19201329	0.724133	Esophagus_Gastroesophageal_Junction	0.987286	CLTCL1	intron_22_19187352_19188840	ENSG00000070371.16	0.352941
intron_22_19199841_19201391	0.724133	Esophagus_Gastroesophageal_Junction	0.987286	CLTCL1	intron_22_19187352_19188902	ENSG00000070371.16	-0.352941
intron_22_20315476_20319639	0.720262	Esophagus_Gastroesophageal_Junction	0.987286	DGCR6L	intron_22_20302999_20307162	ENSG00000128185.10	0.358108
intron_22_43183149_43186893	0.717234	Esophagus_Gastroesophageal_Junction	0.987286	TTLL12	intron_22_43579155_43582899	ENSG00000100304.13	-0.362158
intron_22_43210240_43210922	0.71748	Esophagus_Gastroesophageal_Junction	0.987286	SCUBE1	intron_22_43606246_43606928	ENSG00000159307.20	0.361829
intron_22_50372150_50393893	0.717397	Esophagus_Gastroesophageal_Junction	0.987286	PPP6R2	intron_22_50810579_50832322	ENSG00000100239.16	0.36194
intron_2_100968428_100970990	0.723125	Esophagus_Gastroesophageal_Junction	0.987286	NPAS2	intron_2_101584890_101587452	ENSG00000170485.17	-0.354286
intron_2_112646129_112646563	0.721254	Esophagus_Gastroesophageal_Junction	0.987286	SLC20A1	intron_2_113403706_113404140	ENSG00000144136.11	0.356784
intron_2_131529691_131530579	0.721717	Esophagus_Gastroesophageal_Junction	0.987286	CCDC74A	intron_2_132287264_132288152	ENSG00000163040.15	-0.356164
intron_2_131529691_131530777	0.721717	Esophagus_Gastroesophageal_Junction	0.987286	CCDC74A	intron_2_132287264_132288350	ENSG00000163040.15	0.356164
intron_2_176269669_176296860	0.716876	Esophagus_Gastroesophageal_Junction	0.987286	MTX2	intron_2_177134397_177161588	ENSG00000128654.14	-0.362637
intron_2_179132426_179143592	0.726986	Esophagus_Gastroesophageal_Junction	0.987286	SESTD1	intron_2_179997153_180008319	ENSG00000187231.14	0.349138
intron_2_197572280_197595991	0.72445	Esophagus_Gastroesophageal_Junction	0.987286	RFTN2	intron_2_198437004_198460715	ENSG00000162944.11	0.352518
intron_2_218279091_218279289	0.718109	Esophagus_Gastroesophageal_Junction	0.987286	TMBIM1	intron_2_219143814_219144012	ENSG00000135926.15	-0.360987
intron_2_218279353_218280026	0.718109	Esophagus_Gastroesophageal_Junction	0.987286	TMBIM1	intron_2_219144076_219144749	ENSG00000135926.15	0.360987
intron_2_218727347_218737579	0.722784	Esophagus_Gastroesophageal_Junction	0.987286	TTLL4	intron_2_219592070_219602302	ENSG00000135912.11	-0.35474
intron_2_219173467_219174146	0.726339	Esophagus_Gastroesophageal_Junction	0.987286	CNPPD1	intron_2_220038189_220038868	ENSG00000115649.16	-0.35
intron_2_222643005_222648740	0.72271	Esophagus_Gastroesophageal_Junction	0.987286	FARSB	intron_2_223507724_223513459	ENSG00000116120.11	-0.354839
intron_2_223052274_223052808	0.723595	Esophagus_Gastroesophageal_Junction	0.987286	KCNE4	intron_2_223916992_223917526	ENSG00000152049.7	-0.353659
intron_2_237342161_237344350	0.72293	Esophagus_Gastroesophageal_Junction	0.987286	COL6A3	intron_2_238250804_238252993	ENSG00000163359.17	-0.354545
intron_2_238275897_238277131	0.717672	Esophagus_Gastroesophageal_Junction	0.987286	PER2	intron_2_239184538_239185772	ENSG00000132326.13	-0.361572
intron_2_3513976_3514808	0.724083	Esophagus_Gastroesophageal_Junction	0.987286	ADI1	intron_2_3517747_3518579	ENSG00000182551.14	-0.353007
intron_2_3513976_3519368	0.723308	Esophagus_Gastroesophageal_Junction	0.987286	ADI1	intron_2_3517747_3523139	ENSG00000182551.14	0.354041
intron_2_37241791_37242635	0.721717	Esophagus_Gastroesophageal_Junction	0.987286	NDUFAF7	intron_2_37468934_37469778	ENSG00000003509.16	0.356164
intron_2_43741126_43742741	0.72211	Esophagus_Gastroesophageal_Junction	0.987286	PLEKHH2	intron_2_43968265_43969880	ENSG00000152527.14	-0.355641
intron_2_60770511_60771519	0.726742	Esophagus_Gastroesophageal_Junction	0.987286	PAPOLG	intron_2_60997646_60998654	ENSG00000115421.13	-0.349462
intron_2_61295290_61296800	0.726762	Esophagus_Gastroesophageal_Junction	0.987286	USP34	intron_2_61522425_61523935	ENSG00000115464.15	0.349436
intron_2_73860589_73862203	0.716888	Esophagus_Gastroesophageal_Junction	0.987286	STAMBP	intron_2_74087716_74089330	ENSG00000124356.17	-0.362621
intron_2_73901437_73902360	0.722304	Esophagus_Gastroesophageal_Junction	0.987286	ACTG2	intron_2_74128564_74129487	ENSG00000163017.14	0.355381
intron_2_8860764_8862271	0.72154	Esophagus_Gastroesophageal_Junction	0.987286	MBOAT2	intron_2_9000894_9002401	ENSG00000143797.12	-0.356401
intron_2_9474647_9475987	0.718016	Esophagus_Gastroesophageal_Junction	0.987286	IAH1	intron_2_9614776_9616116	ENSG00000134330.19	0.361111
intron_2_9474647_9478222	0.718016	Esophagus_Gastroesophageal_Junction	0.987286	IAH1	intron_2_9614776_9618351	ENSG00000134330.19	-0.361111
intron_2_9476039_9478222	0.718016	Esophagus_Gastroesophageal_Junction	0.987286	IAH1	intron_2_9616168_9618351	ENSG00000134330.19	0.361111
intron_2_9478370_9481286	0.718016	Esophagus_Gastroesophageal_Junction	0.987286	IAH1	intron_2_9618499_9621415	ENSG00000134330.19	-0.361111
intron_2_95157439_95158860	0.726339	Esophagus_Gastroesophageal_Junction	0.987286	ZNF514	intron_2_95823184_95824605	ENSG00000144026.14	-0.35
intron_3_113416627_113420017	0.725851	Esophagus_Gastroesophageal_Junction	0.987286	CFAP44	intron_3_113135474_113138864	ENSG00000206530.11	0.350649
intron_3_113416627_113420017	0.725851	Esophagus_Gastroesophageal_Junction	0.987286	ENSG00000285943	intron_3_113135474_113138864	ENSG00000285943.1	0.350649
intron_3_119513719_119517205	0.720686	Esophagus_Gastroesophageal_Junction	0.987286	TIMMDC1	intron_3_119232566_119236052	ENSG00000113845.10	0.357542
intron_3_12145835_12151237	0.724676	Esophagus_Gastroesophageal_Junction	0.987286	SYN2	intron_3_12187335_12192737	ENSG00000157152.17	0.352217
intron_3_121826180_121828861	0.726758	Esophagus_Gastroesophageal_Junction	0.987286	IQCB1	intron_3_121545027_121547708	ENSG00000173226.17	0.349442
intron_3_12532773_12539161	0.724068	Esophagus_Gastroesophageal_Junction	0.987286	TSEN2	intron_3_12574272_12580660	ENSG00000154743.19	-0.353027
intron_3_14156495_14158011	0.722851	Esophagus_Gastroesophageal_Junction	0.987286	XPC	intron_3_14197995_14199511	ENSG00000154767.15	-0.354651
intron_3_142185793_142185929	0.719879	Esophagus_Gastroesophageal_Junction	0.987286	GK5	intron_3_141904635_141904771	ENSG00000175066.16	-0.358621
intron_3_155833585_155833857	0.724749	Esophagus_Gastroesophageal_Junction	0.987286	ENSG00000284952	intron_3_155551374_155551646	ENSG00000284952.1	-0.352118
intron_3_155833585_155833857	0.724749	Esophagus_Gastroesophageal_Junction	0.987286	SLC33A1	intron_3_155551374_155551646	ENSG00000169359.16	-0.352118
intron_3_158682157_158684524	0.71844	Esophagus_Gastroesophageal_Junction	0.987286	GFM1	intron_3_158399946_158402313	ENSG00000168827.15	0.360544
intron_3_170263429_170267915	0.717401	Esophagus_Gastroesophageal_Junction	0.987286	PRKCI	intron_3_169981217_169985703	ENSG00000163558.13	-0.361934
intron_3_194593073_194604287	0.721835	Esophagus_Gastroesophageal_Junction	0.987286	TMEM44	intron_3_194313802_194325016	ENSG00000145014.18	-0.356007
intron_3_42621516_42630546	0.724754	Esophagus_Gastroesophageal_Junction	0.987286	NKTR	intron_3_42663008_42672038	ENSG00000114857.19	0.352113
intron_3_42653883_42658275	0.717724	Esophagus_Gastroesophageal_Junction	0.987286	ZBTB47	intron_3_42695375_42699767	ENSG00000114853.15	-0.361502
intron_3_49101441_49101620	0.725251	Esophagus_Gastroesophageal_Junction	0.987286	QARS1	intron_3_49138874_49139053	ENSG00000172053.18	0.351449
intron_3_49101441_49101828	0.725251	Esophagus_Gastroesophageal_Junction	0.987286	QARS1	intron_3_49138874_49139261	ENSG00000172053.18	0.351449
intron_3_49101705_49101828	0.725251	Esophagus_Gastroesophageal_Junction	0.987286	QARS1	intron_3_49139138_49139261	ENSG00000172053.18	-0.351449
intron_3_66417266_66451559	0.725805	Esophagus_Gastroesophageal_Junction	0.987286	LRIG1	intron_3_66467690_66501983	ENSG00000144749.14	-0.350711
intron_3_9374646_9383199	0.717114	Esophagus_Gastroesophageal_Junction	0.987286	THUMPD3	intron_3_9416330_9424883	ENSG00000134077.16	0.362319
intron_4_118723655_118728561	0.718279	Esophagus_Gastroesophageal_Junction	0.987286	SEC24D	intron_4_119644810_119649716	ENSG00000150961.15	-0.360759
intron_4_127633180_127643521	0.722535	Esophagus_Gastroesophageal_Junction	0.987286	INTU	intron_4_128554335_128564676	ENSG00000164066.13	-0.355072
intron_4_139295146_139295732	0.716978	Esophagus_Gastroesophageal_Junction	0.987286	NDUFC1	intron_4_140216300_140216886	ENSG00000109390.13	-0.3625
intron_4_15626955_15627885	0.717258	Esophagus_Gastroesophageal_Junction	0.987286	FBXL5	intron_4_15628578_15629508	ENSG00000118564.15	0.362126
intron_4_15682021_15686236	0.722311	Esophagus_Gastroesophageal_Junction	0.987286	FAM200B	intron_4_15683644_15687859	ENSG00000237765.8	-0.355372
intron_4_185310816_185320733	0.726065	Esophagus_Gastroesophageal_Junction	0.987286	SNX25	intron_4_186231970_186241887	ENSG00000109762.17	-0.350365
intron_4_186196088_186196940	0.722535	Esophagus_Gastroesophageal_Junction	0.987286	CYP4V2	intron_4_187117242_187118094	ENSG00000145476.16	0.355072
intron_4_2747945_2756014	0.72473	Esophagus_Gastroesophageal_Junction	0.987286	TNIP2	intron_4_2749672_2757741	ENSG00000168884.15	-0.352144
intron_4_39468427_39470019	0.71955	Esophagus_Gastroesophageal_Junction	0.987286	LIAS	intron_4_39470047_39471639	ENSG00000121897.15	0.35906
intron_4_41685830_41689527	0.725851	Esophagus_Gastroesophageal_Junction	0.987286	LIMCH1	intron_4_41687847_41691544	ENSG00000064042.18	0.350649
intron_4_76278224_76280264	0.723289	Esophagus_Gastroesophageal_Junction	0.987286	FAM47E	intron_4_77199377_77201417	ENSG00000189157.14	0.354067
intron_4_76749090_76754311	0.725851	Esophagus_Gastroesophageal_Junction	0.987286	SHROOM3	intron_4_77670243_77675464	ENSG00000138771.16	0.350649
intron_4_82881937_82891088	0.724789	Esophagus_Gastroesophageal_Junction	0.987286	SEC31A	intron_4_83803090_83812241	ENSG00000138674.17	-0.352066
intron_4_82881940_82891088	0.724789	Esophagus_Gastroesophageal_Junction	0.987286	SEC31A	intron_4_83803093_83812241	ENSG00000138674.17	0.352066
intron_4_83484166_83484986	0.718627	Esophagus_Gastroesophageal_Junction	0.987286	ABRAXAS1	intron_4_84405319_84406139	ENSG00000163322.14	0.360294
intron_4_94585003_94585565	0.726065	Esophagus_Gastroesophageal_Junction	0.987286	PDLIM5	intron_4_95506154_95506716	ENSG00000163110.15	-0.350365
intron_5_137988315_138006990	0.724133	Esophagus_Gastroesophageal_Junction	0.987286	FAM13B	intron_5_137324004_137342679	ENSG00000031003.11	0.352941
intron_5_139426357_139428538	0.71747	Esophagus_Gastroesophageal_Junction	0.987286	DNAJC18	intron_5_138762046_138764227	ENSG00000170464.10	0.361842
intron_5_14388679_14389289	0.725923	Esophagus_Gastroesophageal_Junction	0.987286	TRIO	intron_5_14388788_14389398	ENSG00000038382.23	0.350554
intron_5_149619042_149620354	0.724133	Esophagus_Gastroesophageal_Junction	0.987286	ARHGEF37	intron_5_148998605_148999917	ENSG00000183111.12	-0.352941
intron_5_55947589_55951464	0.717811	Esophagus_Gastroesophageal_Junction	0.987286	IL6ST	intron_5_55243417_55247292	ENSG00000134352.21	-0.361386
intron_5_80074423_80075204	0.720524	Esophagus_Gastroesophageal_Junction	0.987286	THBS4	intron_5_79370246_79371027	ENSG00000113296.14	0.357759
intron_5_889647_891155	0.719742	Esophagus_Gastroesophageal_Junction	0.987286	BRD9	intron_5_889762_891270	ENSG00000028310.18	0.358804
intron_5_95814389_95816507	0.722342	Esophagus_Gastroesophageal_Junction	0.987286	GLRX	intron_5_95150093_95152211	ENSG00000173221.14	0.35533
intron_5_96663166_96675539	0.726721	Esophagus_Gastroesophageal_Junction	0.987286	CAST	intron_5_95998870_96011243	ENSG00000153113.24	-0.349491
intron_6_111484861_111503296	0.716694	Esophagus_Gastroesophageal_Junction	0.987286	TRAF3IP2-AS1	intron_6_111806064_111824499	ENSG00000231889.9	0.362881
intron_6_135285647_135290423	0.721666	Esophagus_Gastroesophageal_Junction	0.987286	AHI1	intron_6_135606785_135611561	ENSG00000135541.22	0.356233
intron_6_135285647_135300500	0.721666	Esophagus_Gastroesophageal_Junction	0.987286	AHI1	intron_6_135606785_135621638	ENSG00000135541.22	-0.356233
intron_6_136872253_136898142	0.717399	Esophagus_Gastroesophageal_Junction	0.987286	PEX7	intron_6_137193391_137219280	ENSG00000112357.14	-0.361937
intron_6_28336943_28353862	0.719142	Esophagus_Gastroesophageal_Junction	0.987286	ZSCAN31	intron_6_28304720_28321639	ENSG00000235109.8	-0.359606
intron_6_31640528_31640645	0.720817	Esophagus_Gastroesophageal_Junction	0.987286	BAG6	intron_6_31608305_31608422	ENSG00000204463.14	-0.357367
intron_6_33640554_33655766	0.722443	Esophagus_Gastroesophageal_Junction	0.987286	ITPR3	intron_6_33608331_33623543	ENSG00000096433.11	0.355195
intron_6_42077239_42077533	0.723212	Esophagus_Gastroesophageal_Junction	0.987286	TAF8	intron_6_42044977_42045271	ENSG00000137413.17	0.35417
intron_6_98899481_98905426	0.722088	Esophagus_Gastroesophageal_Junction	0.987286	FBXL4	intron_6_99347357_99353302	ENSG00000112234.9	0.35567
intron_7_100562946_100563834	0.722567	Esophagus_Gastroesophageal_Junction	0.987286	AGFG2	intron_7_100160569_100161457	ENSG00000106351.13	0.35503
intron_7_100890335_100891169	0.721923	Esophagus_Gastroesophageal_Junction	0.987286	ACHE	intron_7_100487956_100488790	ENSG00000087085.16	0.35589
intron_7_128403754_128405767	0.721391	Esophagus_Gastroesophageal_Junction	0.987286	IMPDH1	intron_7_128043808_128045821	ENSG00000106348.18	0.356601
intron_7_143300294_143300380	0.719976	Esophagus_Gastroesophageal_Junction	0.987286	CASP2	intron_7_142997387_142997473	ENSG00000106144.20	-0.358491
intron_7_149080717_149090623	0.722062	Esophagus_Gastroesophageal_Junction	0.987286	ZNF786	intron_7_148777809_148787715	ENSG00000197362.15	-0.355705
intron_7_150800828_150801536	0.721784	Esophagus_Gastroesophageal_Junction	0.987286	TMEM176A	intron_7_150497916_150498624	ENSG00000002933.9	0.356075
intron_7_152094522_152103112	0.725712	Esophagus_Gastroesophageal_Junction	0.987286	GALNT11	intron_7_151791607_151800197	ENSG00000178234.13	-0.350835
intron_7_156724178_156734177	0.726644	Esophagus_Gastroesophageal_Junction	0.987286	LMBR1	intron_7_156516872_156526871	ENSG00000105983.23	-0.349593
intron_7_27096388_27099074	0.720155	Esophagus_Gastroesophageal_Junction	0.987286	HOTAIRM1	intron_7_27136007_27138693	ENSG00000233429.9	0.358251
intron_7_27096388_27099779	0.720155	Esophagus_Gastroesophageal_Junction	0.987286	HOTAIRM1	intron_7_27136007_27139398	ENSG00000233429.9	-0.358251
intron_7_27099366_27099779	0.720155	Esophagus_Gastroesophageal_Junction	0.987286	HOTAIRM1	intron_7_27138985_27139398	ENSG00000233429.9	0.358251
intron_7_30563893_30568833	0.722513	Esophagus_Gastroesophageal_Junction	0.987286	GARS1-DT	intron_7_30603509_30608449	ENSG00000196295.13	0.355102
intron_7_43938494_43942826	0.725383	Esophagus_Gastroesophageal_Junction	0.987286	UBE2D4	intron_7_43978093_43982425	ENSG00000078967.13	-0.351273
intron_7_5999226_6002453	0.723595	Esophagus_Gastroesophageal_Junction	0.987286	PMS2	intron_7_6038857_6042084	ENSG00000122512.17	0.353659
intron_7_5999275_6002453	0.723595	Esophagus_Gastroesophageal_Junction	0.987286	PMS2	intron_7_6038906_6042084	ENSG00000122512.17	-0.353659
intron_7_6015352_6017814	0.723691	Esophagus_Gastroesophageal_Junction	0.987286	AIMP2	intron_7_6054983_6057445	ENSG00000106305.10	-0.35353
intron_7_74065997_74066732	0.717155	Esophagus_Gastroesophageal_Junction	0.987286	ELN	intron_7_73480327_73481062	ENSG00000049540.19	-0.362264
intron_7_95364063_95372173	0.722535	Esophagus_Gastroesophageal_Junction	0.987286	PON3	intron_7_94993375_95001485	ENSG00000105852.11	-0.355072
intron_7_98252528_98282351	0.718935	Esophagus_Gastroesophageal_Junction	0.987286	BRI3	intron_7_97881840_97911663	ENSG00000164713.10	0.359882
intron_8_107294037_107303240	0.71708	Esophagus_Gastroesophageal_Junction	0.987286	ANGPT1	intron_8_108306265_108315468	ENSG00000154188.10	0.362364
intron_8_124522200_124522937	0.718261	Esophagus_Gastroesophageal_Junction	0.987286	TATDN1	intron_8_125534441_125535178	ENSG00000147687.19	0.360784
intron_8_124568536_124585087	0.71738	Esophagus_Gastroesophageal_Junction	0.987286	MTSS1	intron_8_125580777_125597328	ENSG00000170873.19	-0.361963
intron_8_143280997_143281482	0.721408	Esophagus_Gastroesophageal_Junction	0.987286	MINCR	intron_8_144363167_144363652	ENSG00000253716.8	-0.356578
intron_8_143379985_143380062	0.723573	Esophagus_Gastroesophageal_Junction	0.987286	RHPN1	intron_8_144462155_144462232	ENSG00000158106.14	0.353688
intron_8_143616723_143617474	0.727005	Esophagus_Gastroesophageal_Junction	0.987286	GFUS	intron_8_144698893_144699644	ENSG00000104522.16	-0.349112
intron_8_144357121_144357457	0.72269	Esophagus_Gastroesophageal_Junction	0.987286	FBXL6	intron_8_145580781_145581117	ENSG00000182325.11	0.354865
intron_8_22121228_22121613	0.716703	Esophagus_Gastroesophageal_Junction	0.987286	HR	intron_8_21978741_21979126	ENSG00000168453.16	0.362869
intron_8_24352052_24353770	0.722034	Esophagus_Gastroesophageal_Junction	0.987286	ADAM28	intron_8_24209565_24211283	ENSG00000042980.14	0.355742
intron_8_41618812_41618898	0.722636	Esophagus_Gastroesophageal_Junction	0.987286	GPAT4	intron_8_41476331_41476417	ENSG00000158669.11	-0.354938
intron_8_41618977_41620893	0.722636	Esophagus_Gastroesophageal_Junction	0.987286	GPAT4	intron_8_41476496_41478412	ENSG00000158669.11	0.354938
intron_8_41619351_41620893	0.722636	Esophagus_Gastroesophageal_Junction	0.987286	GPAT4	intron_8_41476870_41478412	ENSG00000158669.11	-0.354938
intron_8_67062024_67062106	0.71724	Esophagus_Gastroesophageal_Junction	0.987286	COPS5	intron_8_67974259_67974341	ENSG00000121022.14	0.36215
intron_8_716007_731140	0.723093	Esophagus_Gastroesophageal_Junction	0.987286	ERICH1	intron_8_666007_681140	ENSG00000104714.14	-0.354328
intron_8_91991889_92005116	0.72568	Esophagus_Gastroesophageal_Junction	0.987286	RUNX1T1	intron_8_93004117_93017344	ENSG00000079102.17	0.350877
intron_8_92017363_92102857	0.72568	Esophagus_Gastroesophageal_Junction	0.987286	RUNX1T1	intron_8_93029591_93115085	ENSG00000079102.17	-0.350877
intron_9_110404552_110406160	0.724133	Esophagus_Gastroesophageal_Junction	0.987286	SVEP1	intron_9_113166832_113168440	ENSG00000165124.19	-0.352941
intron_9_127404991_127405420	0.718847	Esophagus_Gastroesophageal_Junction	0.987286	SLC2A8	intron_9_130167270_130167699	ENSG00000136856.18	-0.36
intron_9_32466441_32467762	0.726601	Esophagus_Gastroesophageal_Junction	0.987286	ENSG00000288684	intron_9_32466439_32467760	ENSG00000288684.1	-0.34965
intron_9_32466441_32467762	0.726601	Esophagus_Gastroesophageal_Junction	0.987286	RIGI	intron_9_32466439_32467760	ENSG00000107201.11	-0.34965
intron_9_7103870_7105402	0.717819	Esophagus_Gastroesophageal_Junction	0.987286	KDM4C	intron_9_7103870_7105402	ENSG00000107077.19	-0.361375
intron_20_17614220_17614737	0.75722	Liver	0.987287	RRBP1	intron_20_17594865_17595382	ENSG00000125844.17	0.309133
intron_20_17614220_17614740	0.75722	Liver	0.987287	RRBP1	intron_20_17594865_17595385	ENSG00000125844.17	-0.309133
intron_11_4083498_4086477	0.772097	smultixcan	0.987287	STIM1	intron_11_4104728_4107707	ENSG00000167323.13	-0.670782
intron_12_566178_663328	0.772036	smultixcan	0.987287	NINJ2	intron_12_675344_772494	ENSG00000171840.13	-0.279999
intron_15_40810757_40813338	0.772094	smultixcan	0.987287	ZFYVE19	intron_15_41102955_41105536	ENSG00000166140.17	-0.687833
intron_16_683909_684234	0.77208	smultixcan	0.987287	JMJD8	intron_16_733909_734234	ENSG00000161999.13	-0.289655
intron_16_685990_686068	0.77208	smultixcan	0.987287	WDR24	intron_16_735990_736068	ENSG00000127580.17	0.289655
intron_19_48954962_48956198	0.77208	smultixcan	0.987287	BAX	intron_19_49458219_49459455	ENSG00000087088.21	-0.289655
intron_19_48955599_48956198	0.77208	smultixcan	0.987287	BAX	intron_19_49458856_49459455	ENSG00000087088.21	-0.289655
intron_2_172481021_172495375	0.772081	smultixcan	0.987287	PDK1-AS1	intron_2_173345749_173360103	ENSG00000225205.5	-0.414927
intron_5_177609014_177609540	0.77208	smultixcan	0.987287	B4GALT7	intron_5_177036015_177036541	ENSG00000027847.14	0.289655
intron_9_68235128_68245213	0.772067	smultixcan	0.987287	ZNG1C	intron_9_70850044_70860129	ENSG00000196873.16	-0.289673
intron_16_12129758_12199601	0.756149	Minor_Salivary_Gland	0.987289	SNX29	intron_16_12223615_12293458	ENSG00000048471.14	-0.310541
intron_10_101782597_101783273	0.73257	Colon_Sigmoid	0.987291	NPM3	intron_10_103542354_103543030	ENSG00000107833.11	-0.341709
intron_10_95839808_95842344	0.731549	Colon_Sigmoid	0.987291	ENTPD1	intron_10_97599565_97602101	ENSG00000138185.20	-0.343066
intron_10_95839808_95844476	0.731549	Colon_Sigmoid	0.987291	ENTPD1	intron_10_97599565_97604233	ENSG00000138185.20	0.343066
intron_10_996032_996106	0.730041	Colon_Sigmoid	0.987291	GTPBP4	intron_10_1041972_1042046	ENSG00000107937.19	-0.34507
intron_11_104907116_104908835	0.730567	Colon_Sigmoid	0.987291	CASP4LP	intron_11_104777843_104779562	ENSG00000291173.1	-0.344371
intron_11_119071843_119073198	0.732139	Colon_Sigmoid	0.987291	VPS11	intron_11_118942553_118943908	ENSG00000160695.16	-0.342282
intron_11_122064271_122066136	0.730041	Colon_Sigmoid	0.987291	MIR100HG	intron_11_121934979_121936844	ENSG00000255248.11	0.34507
intron_11_3039931_3040896	0.730263	Colon_Sigmoid	0.987291	CARS1	intron_11_3061161_3062126	ENSG00000110619.18	0.344776
intron_11_36636117_36648016	0.730941	Colon_Sigmoid	0.987291	IFTAP	intron_11_36657667_36669566	ENSG00000166352.18	0.343874
intron_11_47161190_47164093	0.729452	Colon_Sigmoid	0.987291	CSTPP1	intron_11_47182741_47185644	ENSG00000149179.14	-0.345855
intron_11_61828597_61837778	0.733012	Colon_Sigmoid	0.987291	FADS2	intron_11_61596069_61605250	ENSG00000134824.14	0.341121
intron_11_62852681_62852811	0.73342	Colon_Sigmoid	0.987291	SNHG1	intron_11_62620153_62620283	ENSG00000255717.9	0.34058
intron_11_62853115_62853552	0.73342	Colon_Sigmoid	0.987291	SNHG1	intron_11_62620587_62621024	ENSG00000255717.9	0.34058
intron_11_64741079_64741439	0.733456	Colon_Sigmoid	0.987291	RASGRP2	intron_11_64508551_64508911	ENSG00000068831.19	0.340532
intron_11_73817947_73825708	0.733172	Colon_Sigmoid	0.987291	MRPL48	intron_11_73528992_73536753	ENSG00000175581.14	-0.340909
intron_11_7648911_7649147	0.733093	Colon_Sigmoid	0.987291	PPFIBP2	intron_11_7670142_7670378	ENSG00000166387.14	0.341014
intron_12_19462717_19473248	0.730729	Colon_Sigmoid	0.987291	AEBP2	intron_12_19615651_19626182	ENSG00000139154.16	0.344156
intron_12_1997975_2004282	0.732971	Colon_Sigmoid	0.987291	DCP1B	intron_12_2107141_2113448	ENSG00000151065.14	-0.341176
intron_12_28362515_28391304	0.732139	Colon_Sigmoid	0.987291	CCDC91	intron_12_28515448_28544237	ENSG00000123106.11	0.342282
intron_12_71917797_71918451	0.732522	Colon_Sigmoid	0.987291	TBC1D15	intron_12_72311577_72312231	ENSG00000121749.16	-0.341772
intron_13_110900661_110906033	0.733536	Colon_Sigmoid	0.987291	ANKRD10	intron_13_111553008_111558380	ENSG00000088448.14	-0.340426
intron_13_110900694_110906033	0.733536	Colon_Sigmoid	0.987291	ANKRD10	intron_13_111553041_111558380	ENSG00000088448.14	-0.340426
intron_15_60436227_60442416	0.732971	Colon_Sigmoid	0.987291	ICE2	intron_15_60728426_60734615	ENSG00000128915.12	-0.341176
intron_15_63658718_63659736	0.730058	Colon_Sigmoid	0.987291	HERC1	intron_15_63950917_63951935	ENSG00000103657.14	-0.345048
intron_15_65717996_65722848	0.729798	Colon_Sigmoid	0.987291	DENND4A	intron_15_66010334_66015186	ENSG00000174485.16	-0.345395
intron_16_57205008_57208058	0.731179	Colon_Sigmoid	0.987291	RSPRY1	intron_16_57238920_57241970	ENSG00000159579.14	-0.343558
intron_16_57440983_57447342	0.730694	Colon_Sigmoid	0.987291	CIAPIN1	intron_16_57474895_57481254	ENSG00000005194.15	-0.344203
intron_16_662331_662679	0.733647	Colon_Sigmoid	0.987291	WDR90	intron_16_712331_712679	ENSG00000161996.19	0.340278
intron_17_18731235_18732039	0.731272	Colon_Sigmoid	0.987291	TRIM16L	intron_17_18634548_18635352	ENSG00000291110.1	-0.343434
intron_17_18731235_18732039	0.731272	Colon_Sigmoid	0.987291	TRIM16L	intron_17_18634548_18635352	ENSG00000108448.24	-0.343434
intron_17_34999856_35001257	0.732843	Colon_Sigmoid	0.987291	LIG3	intron_17_33326875_33328276	ENSG00000005156.12	0.341346
intron_17_39139832_39151362	0.732755	Colon_Sigmoid	0.987291	PLXDC1	intron_17_37296085_37307615	ENSG00000161381.14	0.341463
intron_17_39139832_39152924	0.732755	Colon_Sigmoid	0.987291	PLXDC1	intron_17_37296085_37309177	ENSG00000161381.14	-0.341463
intron_17_4242448_4263595	0.733536	Colon_Sigmoid	0.987291	ANKFY1	intron_17_4145743_4166890	ENSG00000185722.18	0.340426
intron_17_5517887_5520881	0.73342	Colon_Sigmoid	0.987291	NLRP1	intron_17_5421207_5424201	ENSG00000091592.17	-0.34058
intron_17_5517887_5521524	0.73342	Colon_Sigmoid	0.987291	NLRP1	intron_17_5421207_5424844	ENSG00000091592.17	0.34058
intron_17_5517887_5530481	0.73342	Colon_Sigmoid	0.987291	NLRP1	intron_17_5421207_5433801	ENSG00000091592.17	-0.34058
intron_17_59817773_59834012	0.73091	Colon_Sigmoid	0.987291	VMP1	intron_17_57895134_57911373	ENSG00000062716.13	0.343915
intron_17_62688664_62688852	0.73121	Colon_Sigmoid	0.987291	MRC2	intron_17_60766025_60766213	ENSG00000011028.14	0.343516
intron_17_7015156_7015774	0.730168	Colon_Sigmoid	0.987291	C17orf49	intron_17_6918475_6919093	ENSG00000258315.5	0.344902
intron_17_7015156_7015774	0.730168	Colon_Sigmoid	0.987291	RNASEK-C17orf49	intron_17_6918475_6919093	ENSG00000161939.19	0.344902
intron_17_75286802_75288502	0.730243	Colon_Sigmoid	0.987291	SLC25A19	intron_17_73282883_73284583	ENSG00000125454.12	-0.344802
intron_17_75286802_75289354	0.729803	Colon_Sigmoid	0.987291	SLC25A19	intron_17_73282883_73285435	ENSG00000125454.12	0.345388
intron_17_75288591_75289354	0.733073	Colon_Sigmoid	0.987291	SLC25A19	intron_17_73284672_73285435	ENSG00000125454.12	-0.34104
intron_18_80160606_80202710	0.732341	Colon_Sigmoid	0.987291	PARD6G	intron_18_77918489_77960593	ENSG00000178184.16	-0.342013
intron_19_10987924_10989317	0.733536	Colon_Sigmoid	0.987291	SMARCA4	intron_19_11098600_11099993	ENSG00000127616.21	0.340426
intron_19_14529711_14545114	0.730819	Colon_Sigmoid	0.987291	TECR	intron_19_14640523_14655926	ENSG00000099797.15	-0.344037
intron_19_19789821_19806281	0.731549	Colon_Sigmoid	0.987291	ENSG00000291177	intron_19_19900630_19917090	ENSG00000291177.1	-0.343066
intron_19_3614589_3618875	0.733112	Colon_Sigmoid	0.987291	CACTIN	intron_19_3614587_3618873	ENSG00000105298.14	-0.340988
intron_19_44914733_44914872	0.730555	Colon_Sigmoid	0.987291	APOC1	intron_19_45417990_45418129	ENSG00000130208.10	0.344388
intron_19_45995504_46003008	0.733249	Colon_Sigmoid	0.987291	CCDC61	intron_19_46498762_46506266	ENSG00000104983.8	0.340807
intron_19_6822514_6825053	0.730224	Colon_Sigmoid	0.987291	VAV1	intron_19_6822525_6825064	ENSG00000141968.8	0.344828
intron_19_7075105_7075655	0.732843	Colon_Sigmoid	0.987291	ZNF557	intron_19_7075116_7075666	ENSG00000130544.12	-0.341346
intron_19_7075105_7075676	0.732843	Colon_Sigmoid	0.987291	ZNF557	intron_19_7075116_7075687	ENSG00000130544.12	-0.341346
intron_1_110381795_110389237	0.730224	Colon_Sigmoid	0.987291	SLC16A4	intron_1_110924417_110931859	ENSG00000168679.18	0.344828
intron_1_153619038_153626320	0.731549	Colon_Sigmoid	0.987291	S100A13	intron_1_153591514_153598796	ENSG00000189171.15	0.343066
intron_1_155202960_155203086	0.732139	Colon_Sigmoid	0.987291	THBS3	intron_1_155172751_155172877	ENSG00000169231.13	-0.342282
intron_1_155202960_155203093	0.732139	Colon_Sigmoid	0.987291	THBS3	intron_1_155172751_155172884	ENSG00000169231.13	0.342282
intron_1_1716478_1719328	0.733312	Colon_Sigmoid	0.987291	CDK11A	intron_1_1647917_1650767	ENSG00000008128.23	0.340723
intron_1_200844869_200847210	0.73321	Colon_Sigmoid	0.987291	CAMSAP2	intron_1_200813997_200816338	ENSG00000118200.15	-0.340859
intron_1_224356993_224360495	0.729584	Colon_Sigmoid	0.987291	CNIH4	intron_1_224544695_224548197	ENSG00000143771.12	-0.345679
intron_1_224356993_224364109	0.729584	Colon_Sigmoid	0.987291	CNIH4	intron_1_224544695_224551811	ENSG00000143771.12	0.345679
intron_1_31318236_31319109	0.729851	Colon_Sigmoid	0.987291	ZCCHC17	intron_1_31791083_31791956	ENSG00000121766.16	0.345324
intron_1_32179776_32180314	0.732522	Colon_Sigmoid	0.987291	TXLNA	intron_1_32645377_32645915	ENSG00000084652.16	0.341772
intron_1_32228816_32229135	0.731526	Colon_Sigmoid	0.987291	EIF3I	intron_1_32694417_32694736	ENSG00000084623.12	0.343096
intron_1_32229208_32230927	0.731526	Colon_Sigmoid	0.987291	EIF3I	intron_1_32694809_32696528	ENSG00000084623.12	-0.343096
intron_1_32234814_32234952	0.731526	Colon_Sigmoid	0.987291	ENSG00000291132	intron_1_32700415_32700553	ENSG00000291132.1	0.343096
intron_1_32234814_32234952	0.731526	Colon_Sigmoid	0.987291	MTMR9LP	intron_1_32700415_32700553	ENSG00000220785.10	0.343096
intron_1_32235113_32239295	0.731526	Colon_Sigmoid	0.987291	ENSG00000291132	intron_1_32700714_32704896	ENSG00000291132.1	0.343096
intron_1_32235113_32239869	0.731526	Colon_Sigmoid	0.987291	ENSG00000291132	intron_1_32700714_32705470	ENSG00000291132.1	-0.343096
intron_1_70852859_70953763	0.731706	Colon_Sigmoid	0.987291	PTGER3	intron_1_71318542_71419446	ENSG00000050628.21	-0.342857
intron_1_70852859_71012305	0.731706	Colon_Sigmoid	0.987291	PTGER3	intron_1_71318542_71477988	ENSG00000050628.21	0.342857
intron_20_62310311_62310419	0.730334	Colon_Sigmoid	0.987291	LAMA5	intron_20_60885367_60885475	ENSG00000130702.15	-0.344681
intron_20_62310572_62310665	0.730334	Colon_Sigmoid	0.987291	LAMA5	intron_20_60885628_60885721	ENSG00000130702.15	0.344681
intron_21_36058924_36060282	0.731549	Colon_Sigmoid	0.987291	SETD4	intron_21_37431222_37432580	ENSG00000185917.14	-0.343066
intron_21_36058924_36060347	0.731549	Colon_Sigmoid	0.987291	SETD4	intron_21_37431222_37432645	ENSG00000185917.14	-0.343066
intron_21_36058973_36060347	0.731549	Colon_Sigmoid	0.987291	SETD4	intron_21_37431271_37432645	ENSG00000185917.14	0.343066
intron_21_46561805_46563858	0.73137	Colon_Sigmoid	0.987291	DIP2A	intron_21_47981718_47983771	ENSG00000160305.18	-0.343303
intron_22_23683867_23690232	0.730346	Colon_Sigmoid	0.987291	ENSG00000291299	intron_22_24026054_24032419	ENSG00000291299.2	-0.344665
intron_22_28746008_28751241	0.732843	Colon_Sigmoid	0.987291	HSCB	intron_22_29141996_29147229	ENSG00000100209.11	0.341346
intron_22_31095609_31095852	0.733647	Colon_Sigmoid	0.987291	SMTN	intron_22_31491595_31491838	ENSG00000183963.19	0.340278
intron_22_31095609_31097269	0.733647	Colon_Sigmoid	0.987291	SMTN	intron_22_31491595_31493255	ENSG00000183963.19	0.340278
intron_22_35611106_35617163	0.733337	Colon_Sigmoid	0.987291	MB	intron_22_36007153_36013210	ENSG00000198125.13	-0.340689
intron_22_38126449_38129454	0.73342	Colon_Sigmoid	0.987291	PLA2G6	intron_22_38522456_38525461	ENSG00000184381.20	0.34058
intron_22_42893613_42912021	0.731856	Colon_Sigmoid	0.987291	PACSIN2	intron_22_43289619_43308027	ENSG00000100266.19	-0.342657
intron_22_46285279_46287073	0.729471	Colon_Sigmoid	0.987291	TTC38	intron_22_46681176_46682970	ENSG00000075234.17	-0.345829
intron_2_164700756_164703104	0.73025	Colon_Sigmoid	0.987291	COBLL1	intron_2_165557266_165559614	ENSG00000082438.18	-0.344793
intron_2_165933057_165941027	0.733647	Colon_Sigmoid	0.987291	TTC21B	intron_2_166789567_166797537	ENSG00000123607.16	-0.340278
intron_2_166462530_166465462	0.732474	Colon_Sigmoid	0.987291	SCN7A	intron_2_167319040_167321972	ENSG00000136546.17	0.341837
intron_2_201704583_201705139	0.730058	Colon_Sigmoid	0.987291	ALS2	intron_2_202569306_202569862	ENSG00000003393.16	-0.345048
intron_2_201704603_201705139	0.730058	Colon_Sigmoid	0.987291	ALS2	intron_2_202569326_202569862	ENSG00000003393.16	0.345048
intron_2_215348731_215349094	0.730567	Colon_Sigmoid	0.987291	ATIC	intron_2_216213454_216213817	ENSG00000138363.15	-0.344371
intron_2_233458397_233459757	0.730224	Colon_Sigmoid	0.987291	DGKD	intron_2_234367043_234368403	ENSG00000077044.11	0.344828
intron_2_61522683_61525270	0.731706	Colon_Sigmoid	0.987291	XPO1	intron_2_61749818_61752405	ENSG00000082898.19	-0.342857
intron_3_118930275_119034531	0.730224	Colon_Sigmoid	0.987291	IGSF11	intron_3_118649122_118753378	ENSG00000144847.13	-0.344828
intron_3_152299254_152299405	0.730072	Colon_Sigmoid	0.987291	MBNL1	intron_3_152017043_152017194	ENSG00000152601.18	-0.345029
intron_3_183983007_183987770	0.729652	Colon_Sigmoid	0.987291	ABCC5	intron_3_183700795_183705558	ENSG00000114770.17	-0.345588
intron_3_37806185_37808704	0.731866	Colon_Sigmoid	0.987291	ITGA9-AS1	intron_3_37847676_37850195	ENSG00000235257.11	0.342644
intron_3_37806228_37808704	0.731866	Colon_Sigmoid	0.987291	ITGA9-AS1	intron_3_37847719_37850195	ENSG00000235257.11	0.342644
intron_3_9380618_9383199	0.73342	Colon_Sigmoid	0.987291	THUMPD3	intron_3_9422302_9424883	ENSG00000134077.16	-0.34058
intron_4_109731342_109734659	0.732195	Colon_Sigmoid	0.987291	CFI	intron_4_110652498_110655815	ENSG00000205403.15	-0.342207
intron_4_1287723_1288026	0.73342	Colon_Sigmoid	0.987291	CTBP1-DT	intron_4_1281511_1281814	ENSG00000196810.5	0.34058
intron_4_152411872_152412480	0.730224	Colon_Sigmoid	0.987291	FBXW7	intron_4_153333024_153333632	ENSG00000109670.17	0.344828
intron_4_94264906_94270728	0.733536	Colon_Sigmoid	0.987291	SMARCAD1	intron_4_95186057_95191879	ENSG00000163104.18	0.340426
intron_5_150135878_150155397	0.733204	Colon_Sigmoid	0.987291	PDGFRB	intron_5_149515441_149534960	ENSG00000113721.14	0.340866
intron_6_133889847_133891713	0.730898	Colon_Sigmoid	0.987291	TCF21	intron_6_134210985_134212851	ENSG00000118526.7	-0.343931
intron_6_136826469_136866627	0.730699	Colon_Sigmoid	0.987291	PEX7	intron_6_137147607_137187765	ENSG00000112357.14	-0.344196
intron_6_34654779_34696446	0.732682	Colon_Sigmoid	0.987291	ILRUN	intron_6_34622556_34664223	ENSG00000196821.10	-0.341561
intron_6_75703072_75709527	0.732326	Colon_Sigmoid	0.987291	SENP6	intron_6_76412788_76419243	ENSG00000112701.18	0.342034
intron_7_128843319_128843408	0.73362	Colon_Sigmoid	0.987291	FLNC	intron_7_128483373_128483462	ENSG00000128591.16	0.340314
intron_7_1434672_1436742	0.73345	Colon_Sigmoid	0.987291	MICALL2	intron_7_1474308_1476378	ENSG00000164877.19	0.340541
intron_7_159058578_159103757	0.730782	Colon_Sigmoid	0.987291	VIPR2	intron_7_158851269_158896448	ENSG00000106018.14	-0.344086
intron_7_50669863_50674436	0.729915	Colon_Sigmoid	0.987291	GRB10	intron_7_50737560_50742133	ENSG00000106070.20	0.345238
intron_7_56083441_56083650	0.731662	Colon_Sigmoid	0.987291	PHKG1	intron_7_56151134_56151343	ENSG00000164776.11	-0.342916
intron_7_6015352_6017814	0.730021	Colon_Sigmoid	0.987291	AIMP2	intron_7_6054983_6057445	ENSG00000106305.10	-0.345097
intron_7_67055887_67067285	0.730649	Colon_Sigmoid	0.987291	TYW1	intron_7_66520874_66532272	ENSG00000198874.14	0.344262
intron_7_92454685_92456372	0.731827	Colon_Sigmoid	0.987291	GATAD1	intron_7_92083999_92085686	ENSG00000157259.8	0.342697
intron_8_143561104_143561370	0.733077	Colon_Sigmoid	0.987291	GSDMD	intron_8_144643274_144643540	ENSG00000104518.11	0.341036
intron_8_22116428_22118950	0.730041	Colon_Sigmoid	0.987291	HR	intron_8_21973941_21976463	ENSG00000168453.16	0.34507
intron_8_42049302_42049576	0.730928	Colon_Sigmoid	0.987291	KAT6A	intron_8_41906820_41907094	ENSG00000083168.11	-0.343891
intron_8_42049707_42051901	0.731543	Colon_Sigmoid	0.987291	KAT6A	intron_8_41907225_41909419	ENSG00000083168.11	-0.343074
intron_8_70124865_70126813	0.732272	Colon_Sigmoid	0.987291	NCOA2	intron_8_71037100_71039048	ENSG00000140396.13	-0.342105
intron_9_128371415_128377995	0.732557	Colon_Sigmoid	0.987291	URM1	intron_9_131133694_131140274	ENSG00000167118.11	0.341727
intron_9_128371415_128378036	0.732557	Colon_Sigmoid	0.987291	URM1	intron_9_131133694_131140315	ENSG00000167118.11	-0.341727
intron_9_128457437_128459567	0.729584	Colon_Sigmoid	0.987291	ODF2	intron_9_131219716_131221846	ENSG00000136811.17	0.345679
intron_9_95005616_95080694	0.730554	Colon_Sigmoid	0.987291	AOPEP	intron_9_97767898_97842976	ENSG00000148120.18	-0.344388
intron_1_101236991_101238822	0.677819	Uterus	0.987291	S1PR1	intron_1_101702547_101704378	ENSG00000170989.10	-0.415441
intron_8_52676571_52683549	0.772109	smultixcan	0.987293	RB1CC1	intron_8_53589131_53596109	ENSG00000023287.13	0.289617
intron_10_132365550_132375066	0.757186	Brain_Caudate_basal_ganglia	0.987293	LRRC27	intron_10_134179054_134188570	ENSG00000148814.18	0.309179
intron_10_88948953_88991022	0.758896	Brain_Caudate_basal_ganglia	0.987293	ACTA2	intron_10_90708710_90750779	ENSG00000107796.13	-0.306931
intron_11_205469_205611	0.759511	Brain_Caudate_basal_ganglia	0.987293	BET1L	intron_11_205469_205611	ENSG00000177951.18	-0.306122
intron_11_66002570_66003626	0.757876	Brain_Caudate_basal_ganglia	0.987293	BANF1	intron_11_65770041_65771097	ENSG00000175334.8	-0.308271
intron_11_7565767_7593132	0.75873	Brain_Caudate_basal_ganglia	0.987293	PPFIBP2	intron_11_7586998_7614363	ENSG00000166387.14	-0.307149
intron_11_93702637_93702776	0.757456	Brain_Caudate_basal_ganglia	0.987293	CEP295	intron_11_93435803_93435942	ENSG00000166004.15	-0.308824
intron_12_68871956_68885792	0.758707	Brain_Caudate_basal_ganglia	0.987293	CPM	intron_12_69265736_69279572	ENSG00000135678.12	0.307179
intron_14_22911403_22913724	0.758316	Brain_Caudate_basal_ganglia	0.987293	RBM23	intron_14_23380612_23382933	ENSG00000100461.18	-0.307692
intron_14_71576587_71587571	0.758982	Brain_Caudate_basal_ganglia	0.987293	SIPA1L1	intron_14_72043304_72054288	ENSG00000197555.10	-0.306818
intron_15_85669830_85682158	0.759171	Brain_Caudate_basal_ganglia	0.987293	AKAP13	intron_15_86213061_86225389	ENSG00000170776.22	-0.306569
intron_16_70646975_70654538	0.759097	Brain_Caudate_basal_ganglia	0.987293	IL34	intron_16_70680878_70688441	ENSG00000157368.12	0.306667
intron_16_71641040_71652790	0.759018	Brain_Caudate_basal_ganglia	0.987293	PHLPP2	intron_16_71674943_71686693	ENSG00000040199.18	0.30677
intron_17_68530001_68530277	0.759653	Brain_Caudate_basal_ganglia	0.987293	PRKAR1A	intron_17_66526142_66526418	ENSG00000108946.16	-0.305936
intron_17_7708739_7709167	0.758717	Brain_Caudate_basal_ganglia	0.987293	EFNB3	intron_17_7612057_7612485	ENSG00000108947.5	0.307165
intron_19_10362657_10364614	0.759171	Brain_Caudate_basal_ganglia	0.987293	TYK2	intron_19_10473333_10475290	ENSG00000105397.15	-0.306569
intron_19_18110366_18110652	0.757456	Brain_Caudate_basal_ganglia	0.987293	MAST3	intron_19_18221176_18221462	ENSG00000099308.13	-0.308824
intron_19_23658672_23662114	0.758607	Brain_Caudate_basal_ganglia	0.987293	ZNF675	intron_19_23841474_23844916	ENSG00000197372.10	-0.307311
intron_19_35742803_35743809	0.758469	Brain_Caudate_basal_ganglia	0.987293	U2AF1L4	intron_19_36233704_36234710	ENSG00000161265.15	0.307492
intron_1_156137232_156137654	0.757727	Brain_Caudate_basal_ganglia	0.987293	LMNA	intron_1_156107023_156107445	ENSG00000160789.24	0.308467
intron_1_156137743_156138488	0.757727	Brain_Caudate_basal_ganglia	0.987293	LMNA	intron_1_156107534_156108279	ENSG00000160789.24	-0.308467
intron_1_16619103_16619845	0.759097	Brain_Caudate_basal_ganglia	0.987293	CROCCP2	intron_1_16945598_16946340	ENSG00000291072.1	0.306667
intron_1_16619103_16619845	0.759097	Brain_Caudate_basal_ganglia	0.987293	CROCCP2	intron_1_16945598_16946340	ENSG00000215908.12	0.306667
intron_1_16619103_16625775	0.759097	Brain_Caudate_basal_ganglia	0.987293	CROCCP2	intron_1_16945598_16952270	ENSG00000291072.1	-0.306667
intron_1_16986358_16986805	0.757456	Brain_Caudate_basal_ganglia	0.987293	ATP13A2	intron_1_17312853_17313300	ENSG00000159363.19	-0.308824
intron_1_19078066_19081349	0.759419	Brain_Caudate_basal_ganglia	0.987293	UBR4	intron_1_19404560_19407843	ENSG00000127481.15	-0.306243
intron_1_246840998_246842694	0.757916	Brain_Caudate_basal_ganglia	0.987293	AHCTF1	intron_1_247004300_247005996	ENSG00000153207.16	-0.308219
intron_1_246842776_246843795	0.757916	Brain_Caudate_basal_ganglia	0.987293	AHCTF1	intron_1_247006078_247007097	ENSG00000153207.16	0.308219
intron_1_78662917_78663765	0.759549	Brain_Caudate_basal_ganglia	0.987293	IFI44	intron_1_79128602_79129450	ENSG00000137965.11	0.306073
intron_20_1296421_1297046	0.758779	Brain_Caudate_basal_ganglia	0.987293	SNPH	intron_20_1277065_1277690	ENSG00000101298.15	-0.307084
intron_20_17614220_17614737	0.75722	Brain_Caudate_basal_ganglia	0.987293	RRBP1	intron_20_17594865_17595382	ENSG00000125844.17	0.309133
intron_20_320781_322378	0.758777	Brain_Caudate_basal_ganglia	0.987293	NRSN2-AS1	intron_20_301425_303022	ENSG00000225377.6	-0.307087
intron_20_46126701_46128138	0.757344	Brain_Caudate_basal_ganglia	0.987293	CD40	intron_20_44755340_44756777	ENSG00000101017.15	-0.30897
intron_22_46282151_46283973	0.759639	Brain_Caudate_basal_ganglia	0.987293	TTC38	intron_22_46678048_46679870	ENSG00000075234.17	0.305955
intron_2_219449271_219451136	0.758882	Brain_Caudate_basal_ganglia	0.987293	SPEG	intron_2_220313993_220315858	ENSG00000072195.15	0.30695
intron_2_38750194_38751229	0.758811	Brain_Caudate_basal_ganglia	0.987293	SRSF7	intron_2_38977336_38978371	ENSG00000115875.19	0.307042
intron_2_43700608_43703981	0.759477	Brain_Caudate_basal_ganglia	0.987293	PLEKHH2	intron_2_43927747_43931120	ENSG00000152527.14	-0.306167
intron_2_73229570_73230113	0.758679	Brain_Caudate_basal_ganglia	0.987293	PRADC1	intron_2_73456698_73457241	ENSG00000135617.4	-0.307216
intron_2_88174833_88175249	0.758082	Brain_Caudate_basal_ganglia	0.987293	THNSL2	intron_2_88474352_88474768	ENSG00000144115.18	0.308
intron_3_11844211_11846502	0.759171	Brain_Caudate_basal_ganglia	0.987293	TAMM41	intron_3_11885685_11887976	ENSG00000144559.11	0.306569
intron_3_197069260_197075837	0.759511	Brain_Caudate_basal_ganglia	0.987293	DLG1	intron_3_196796131_196802708	ENSG00000075711.21	-0.306122
intron_3_197069260_197076586	0.759511	Brain_Caudate_basal_ganglia	0.987293	DLG1	intron_3_196796131_196803457	ENSG00000075711.21	0.306122
intron_3_50559737_50560917	0.759313	Brain_Caudate_basal_ganglia	0.987293	C3orf18	intron_3_50597168_50598348	ENSG00000088543.15	0.306383
intron_3_50561064_50561722	0.759313	Brain_Caudate_basal_ganglia	0.987293	C3orf18	intron_3_50598495_50599153	ENSG00000088543.15	0.306383
intron_3_50561747_50567463	0.759313	Brain_Caudate_basal_ganglia	0.987293	C3orf18	intron_3_50599178_50604894	ENSG00000088543.15	-0.306383
intron_3_52291922_52292260	0.759171	Brain_Caudate_basal_ganglia	0.987293	GLYCTK	intron_3_52325938_52326276	ENSG00000168237.18	0.306569
intron_4_44707926_44710953	0.758316	Brain_Caudate_basal_ganglia	0.987293	GNPDA2	intron_4_44709943_44712970	ENSG00000163281.12	-0.307692
intron_4_44718410_44722084	0.758316	Brain_Caudate_basal_ganglia	0.987293	GNPDA2	intron_4_44720427_44724101	ENSG00000163281.12	0.307692
intron_5_119476724_119477417	0.759615	Brain_Caudate_basal_ganglia	0.987293	HSD17B4	intron_5_118812419_118813112	ENSG00000133835.18	-0.305987
intron_5_178053973_178054058	0.758008	Brain_Caudate_basal_ganglia	0.987293	FAM153CP	intron_5_177480974_177481059	ENSG00000204677.13	-0.308098
intron_5_178053973_178054738	0.758008	Brain_Caudate_basal_ganglia	0.987293	FAM153CP	intron_5_177480974_177481739	ENSG00000204677.13	0.308098
intron_5_178053973_178063172	0.758008	Brain_Caudate_basal_ganglia	0.987293	FAM153CP	intron_5_177480974_177490173	ENSG00000204677.13	-0.308098
intron_5_43454043_43476114	0.757456	Brain_Caudate_basal_ganglia	0.987293	TMEM267	intron_5_43454145_43476216	ENSG00000151881.15	0.308824
intron_5_6605408_6606820	0.759332	Brain_Caudate_basal_ganglia	0.987293	NSUN2	intron_5_6605521_6606933	ENSG00000037474.15	-0.306358
intron_6_33700513_33701346	0.757972	Brain_Caudate_basal_ganglia	0.987293	UQCC2	intron_6_33668290_33669123	ENSG00000137288.10	-0.308146
intron_7_149290038_149292211	0.757152	Brain_Caudate_basal_ganglia	0.987293	ENSG00000290600	intron_7_148987129_148989302	ENSG00000290600.1	-0.309222
intron_7_149290038_149292211	0.757152	Brain_Caudate_basal_ganglia	0.987293	ZNF783	intron_7_148987129_148989302	ENSG00000204946.10	-0.309222
intron_7_23246927_23253307	0.758735	Brain_Caudate_basal_ganglia	0.987293	GPNMB	intron_7_23286546_23292926	ENSG00000136235.17	-0.307143
intron_7_6711469_6730182	0.758716	Brain_Caudate_basal_ganglia	0.987293	ENSG00000290835	intron_7_6751100_6769813	ENSG00000290835.1	-0.307167
intron_8_123810351_123812519	0.758162	Brain_Caudate_basal_ganglia	0.987293	FAM91A1	intron_8_124822591_124824759	ENSG00000176853.16	-0.307895
intron_8_29127268_29130533	0.758896	Brain_Caudate_basal_ganglia	0.987293	KIF13B	intron_8_28984785_28988050	ENSG00000197892.13	-0.306931
intron_9_111440521_111442306	0.758602	Brain_Caudate_basal_ganglia	0.987293	ECPAS	intron_9_114202801_114204586	ENSG00000136813.15	-0.307317
intron_3_48682552_48682903	0.745038	Brain_Cortex	0.987293	NCKIPSD	intron_3_48719985_48720336	ENSG00000213672.8	0.325189
intron_11_47746394_47750916	0.759694	Brain_Caudate_basal_ganglia	0.987295	FNBP4	intron_11_47767946_47772468	ENSG00000109920.13	0.305882
intron_10_100981543_100983755	0.724634	Brain_Hippocampus	0.987296	MRPL43	intron_10_102741300_102743512	ENSG00000055950.17	-0.352273
intron_10_100983817_100983948	0.720377	Brain_Hippocampus	0.987296	MRPL43	intron_10_102743574_102743705	ENSG00000055950.17	-0.357955
intron_10_100983817_100984034	0.720377	Brain_Hippocampus	0.987296	MRPL43	intron_10_102743574_102743791	ENSG00000055950.17	-0.357955
intron_10_100983817_100986749	0.720377	Brain_Hippocampus	0.987296	MRPL43	intron_10_102743574_102746506	ENSG00000055950.17	-0.357955
intron_10_118241682_118245348	0.724907	Brain_Hippocampus	0.987296	LINC02944	intron_10_120001194_120004860	ENSG00000238276.7	-0.351908
intron_10_12091684_12094073	0.723311	Brain_Hippocampus	0.987296	DHTKD1	intron_10_12133683_12136072	ENSG00000181192.12	0.354037
intron_10_13654512_13656636	0.725621	Brain_Hippocampus	0.987296	FRMD4A	intron_10_13696512_13698636	ENSG00000151474.23	0.350956
intron_10_14530515_14571924	0.724909	Brain_Hippocampus	0.987296	FAM107B	intron_10_14572514_14613923	ENSG00000065809.14	0.351906
intron_10_14530515_14604240	0.719706	Brain_Hippocampus	0.987296	FAM107B	intron_10_14572514_14646239	ENSG00000065809.14	0.358852
intron_10_5885765_5887847	0.72489	Brain_Hippocampus	0.987296	ANKRD16	intron_10_5927728_5929810	ENSG00000134461.16	0.351931
intron_10_59355943_59362399	0.71336	Brain_Hippocampus	0.987296	FAM13C	intron_10_61115703_61122159	ENSG00000148541.13	0.367347
intron_10_69631547_69631709	0.71537	Brain_Hippocampus	0.987296	FAM241B	intron_10_71391303_71391465	ENSG00000171224.9	0.364653
intron_10_89314659_89342611	0.724133	Brain_Hippocampus	0.987296	LIPA	intron_10_91074416_91102368	ENSG00000107798.18	-0.352941
intron_10_90895483_90895880	0.71588	Brain_Hippocampus	0.987296	RPP30	intron_10_92655240_92655637	ENSG00000148688.14	0.363971
intron_10_95845596_95847446	0.726065	Brain_Hippocampus	0.987296	ENTPD1	intron_10_97605353_97607203	ENSG00000138185.20	-0.350365
intron_11_119070397_119071596	0.717041	Brain_Hippocampus	0.987296	VPS11	intron_11_118941107_118942306	ENSG00000160695.16	-0.362416
intron_11_134261890_134262132	0.71645	Brain_Hippocampus	0.987296	ACAD8	intron_11_134131784_134132026	ENSG00000151498.12	0.363208
intron_11_134261890_134262520	0.71645	Brain_Hippocampus	0.987296	ACAD8	intron_11_134131784_134132414	ENSG00000151498.12	-0.363208
intron_11_13712046_13712966	0.72445	Brain_Hippocampus	0.987296	FAR1	intron_11_13733593_13734513	ENSG00000197601.14	0.352518
intron_11_3039931_3040896	0.713848	Brain_Hippocampus	0.987296	CARS1	intron_11_3061161_3062126	ENSG00000110619.18	0.366693
intron_11_45355602_45355879	0.717423	Brain_Hippocampus	0.987296	LINC02696	intron_11_45377153_45377430	ENSG00000254427.3	-0.361905
intron_11_62854551_62855133	0.717114	Brain_Hippocampus	0.987296	SNHG1	intron_11_62622023_62622605	ENSG00000255717.9	0.362319
intron_11_62856381_62881019	0.717114	Brain_Hippocampus	0.987296	SLC3A2	intron_11_62623853_62648491	ENSG00000168003.19	0.362319
intron_11_65038829_65039686	0.721088	Brain_Hippocampus	0.987296	ARL2-SNX15	intron_11_64806301_64807158	ENSG00000273003.1	0.357005
intron_11_65038829_65039686	0.721088	Brain_Hippocampus	0.987296	SNX15	intron_11_64806301_64807158	ENSG00000110025.13	0.357005
intron_11_65580479_65581058	0.714114	Brain_Hippocampus	0.987296	EHBP1L1	intron_11_65347950_65348529	ENSG00000173442.13	0.366337
intron_11_67487185_67489267	0.719742	Brain_Hippocampus	0.987296	AIP	intron_11_67254656_67256738	ENSG00000110711.11	0.358804
intron_11_691598_694679	0.716646	Brain_Hippocampus	0.987296	DEAF1	intron_11_691598_694679	ENSG00000177030.19	0.362945
intron_11_72005369_72006035	0.72112	Brain_Hippocampus	0.987296	NUMA1	intron_11_71716415_71717081	ENSG00000137497.19	0.356962
intron_11_86026367_86031469	0.725593	Brain_Hippocampus	0.987296	PICALM	intron_11_85737409_85742511	ENSG00000073921.18	0.350993
intron_12_101094292_101096536	0.716978	Brain_Hippocampus	0.987296	ANO4	intron_12_101488070_101490314	ENSG00000151572.18	0.3625
intron_12_103763818_103766735	0.726065	Brain_Hippocampus	0.987296	ENSG00000257681	intron_12_104157596_104160513	ENSG00000257681.1	0.350365
intron_12_109179297_109179917	0.716876	Brain_Hippocampus	0.987296	ACACB	intron_12_109617102_109617722	ENSG00000076555.16	0.362637
intron_12_123156908_123160781	0.72271	Brain_Hippocampus	0.987296	MPHOSPH9	intron_12_123641455_123645328	ENSG00000051825.15	0.354839
intron_12_19514784_19518087	0.724228	Brain_Hippocampus	0.987296	AEBP2	intron_12_19667718_19671021	ENSG00000139154.16	0.352814
intron_12_5022694_5023792	0.71613	Brain_Hippocampus	0.987296	ENSG00000256654	intron_12_5131860_5132958	ENSG00000256654.4	-0.363636
intron_12_53170502_53171273	0.718343	Brain_Hippocampus	0.987296	CSAD	intron_12_53564286_53565057	ENSG00000139631.20	-0.360675
intron_12_53170502_53171326	0.725578	Brain_Hippocampus	0.987296	CSAD	intron_12_53564286_53565110	ENSG00000139631.20	-0.351014
intron_12_53170502_53171882	0.726166	Brain_Hippocampus	0.987296	CSAD	intron_12_53564286_53565666	ENSG00000139631.20	-0.35023
intron_12_53170502_53173345	0.725578	Brain_Hippocampus	0.987296	CSAD	intron_12_53564286_53567129	ENSG00000139631.20	-0.351014
intron_12_57100090_57102290	0.716521	Brain_Hippocampus	0.987296	STAT6	intron_12_57493873_57496073	ENSG00000166888.12	-0.363112
intron_12_6333865_6334091	0.713549	Brain_Hippocampus	0.987296	TNFRSF1A	intron_12_6443031_6443257	ENSG00000067182.9	-0.367094
intron_12_6334244_6341776	0.713549	Brain_Hippocampus	0.987296	TNFRSF1A	intron_12_6443410_6450942	ENSG00000067182.9	0.367094
intron_12_63782704_63784970	0.714474	Brain_Hippocampus	0.987296	RXYLT1	intron_12_64176484_64178750	ENSG00000118600.13	0.365854
intron_12_8384421_8390270	0.725045	Brain_Hippocampus	0.987296	LINC00937	intron_12_8537017_8542866	ENSG00000226091.7	0.351724
intron_12_96003920_96006314	0.717664	Brain_Hippocampus	0.987296	LTA4H	intron_12_96397698_96400092	ENSG00000111144.10	-0.361582
intron_12_96003981_96006314	0.717664	Brain_Hippocampus	0.987296	LTA4H	intron_12_96397759_96400092	ENSG00000111144.10	0.361582
intron_13_110644606_110645967	0.724949	Brain_Hippocampus	0.987296	CARS2	intron_13_111296953_111298314	ENSG00000134905.17	-0.351852
intron_13_110705571_110705870	0.71613	Brain_Hippocampus	0.987296	CARS2	intron_13_111357918_111358217	ENSG00000134905.17	-0.363636
intron_13_20737805_20757455	0.714751	Brain_Hippocampus	0.987296	EEF1AKMT1	intron_13_21311944_21331594	ENSG00000150456.11	-0.365482
intron_13_76995228_76995902	0.721778	Brain_Hippocampus	0.987296	CLN5	intron_13_77569363_77570037	ENSG00000102805.16	0.356083
intron_13_76995228_76995902	0.721778	Brain_Hippocampus	0.987296	ENSG00000283208	intron_13_77569363_77570037	ENSG00000283208.2	0.356083
intron_13_98805209_98807661	0.716321	Brain_Hippocampus	0.987296	DOCK9	intron_13_99457463_99459915	ENSG00000088387.22	-0.36338
intron_14_100857797_100860691	0.725323	Brain_Hippocampus	0.987296	MEG3	intron_14_101324134_101327028	ENSG00000214548.18	0.351354
intron_14_102283592_102304962	0.722981	Brain_Hippocampus	0.987296	MOK	intron_14_102749929_102771299	ENSG00000080823.23	-0.354478
intron_14_102886269_102889560	0.720764	Brain_Hippocampus	0.987296	TRAF3	intron_14_103352606_103355897	ENSG00000131323.17	-0.357438
intron_14_23989075_23990182	0.720725	Brain_Hippocampus	0.987296	DHRS4L2	intron_14_24458284_24459391	ENSG00000187630.18	0.35749
intron_14_58247832_58257745	0.714218	Brain_Hippocampus	0.987296	PSMA3	intron_14_58714550_58724463	ENSG00000100567.13	-0.366197
intron_14_74057258_74064688	0.723214	Brain_Hippocampus	0.987296	BBOF1	intron_14_74523961_74531391	ENSG00000119636.16	0.354167
intron_14_74057258_74078196	0.723214	Brain_Hippocampus	0.987296	BBOF1	intron_14_74523961_74544899	ENSG00000119636.16	-0.354167
intron_14_74911380_74911794	0.71613	Brain_Hippocampus	0.987296	RPS6KL1	intron_14_75378083_75378497	ENSG00000198208.12	-0.363636
intron_15_101654730_101655867	0.715139	Brain_Hippocampus	0.987296	TARS3	intron_15_102194933_102196070	ENSG00000185418.16	0.364964
intron_15_101654730_101656922	0.715139	Brain_Hippocampus	0.987296	TARS3	intron_15_102194933_102197125	ENSG00000185418.16	-0.364964
intron_15_30922354_30925127	0.720266	Brain_Hippocampus	0.987296	FAN1	intron_15_31214557_31217330	ENSG00000198690.10	0.358103
intron_15_39807258_39919855	0.712677	Brain_Hippocampus	0.987296	GPR176	intron_15_40099459_40212056	ENSG00000166073.11	0.368263
intron_15_40539355_40557216	0.720985	Brain_Hippocampus	0.987296	CCDC32	intron_15_40831554_40849415	ENSG00000128891.17	-0.357143
intron_15_42718514_42718752	0.715486	Brain_Hippocampus	0.987296	STARD9	intron_15_43010712_43010950	ENSG00000159433.12	0.364499
intron_15_55432602_55434905	0.717798	Brain_Hippocampus	0.987296	DNAAF4-CCPG1	intron_15_55724800_55727103	ENSG00000261771.5	0.361403
intron_15_55432602_55434905	0.717798	Brain_Hippocampus	0.987296	DNAAF4	intron_15_55724800_55727103	ENSG00000256061.7	0.361403
intron_15_75023626_75043441	0.715958	Brain_Hippocampus	0.987296	PPCDC	intron_15_75315967_75335782	ENSG00000138621.12	-0.363866
intron_15_82252775_82259088	0.718357	Brain_Hippocampus	0.987296	EFL1	intron_15_82545116_82551429	ENSG00000140598.16	0.360656
intron_16_31185179_31186802	0.717575	Brain_Hippocampus	0.987296	FUS	intron_16_31196500_31198123	ENSG00000089280.19	0.361702
intron_16_3674494_3675324	0.719183	Brain_Hippocampus	0.987296	TRAP1	intron_16_3724495_3725325	ENSG00000126602.11	-0.359551
intron_16_4408251_4412356	0.724006	Brain_Hippocampus	0.987296	CORO7-PAM16	intron_16_4458252_4462357	ENSG00000103426.12	-0.35311
intron_16_4408251_4412356	0.724006	Brain_Hippocampus	0.987296	CORO7	intron_16_4458252_4462357	ENSG00000262246.6	-0.35311
intron_16_4683932_4686259	0.7166	Brain_Hippocampus	0.987296	MGRN1	intron_16_4733933_4736260	ENSG00000102858.13	0.363006
intron_16_4683932_4688796	0.716404	Brain_Hippocampus	0.987296	MGRN1	intron_16_4733933_4738797	ENSG00000102858.13	-0.363269
intron_16_4734698_4736464	0.719062	Brain_Hippocampus	0.987296	DNAAF8	intron_16_4784699_4786465	ENSG00000166246.14	0.359712
intron_16_5078878_5079064	0.721717	Brain_Hippocampus	0.987296	ALG1	intron_16_5128879_5129065	ENSG00000033011.14	-0.356164
intron_16_57795141_57798072	0.723995	Brain_Hippocampus	0.987296	KIFC3	intron_16_57829053_57831984	ENSG00000140859.16	0.353125
intron_16_67936103_67936215	0.723016	Brain_Hippocampus	0.987296	PSMB10	intron_16_67970006_67970118	ENSG00000205220.12	-0.35443
intron_16_687739_689160	0.718518	Brain_Hippocampus	0.987296	WDR24	intron_16_737739_739160	ENSG00000127580.17	-0.36044
intron_16_69752371_69754594	0.721399	Brain_Hippocampus	0.987296	NOB1	intron_16_69786274_69788497	ENSG00000141101.13	0.356589
intron_16_71463648_71478228	0.720262	Brain_Hippocampus	0.987296	ENSG00000261611	intron_16_71497551_71512131	ENSG00000261611.6	-0.358108
intron_16_71789482_71808763	0.712945	Brain_Hippocampus	0.987296	AP1G1	intron_16_71823385_71842666	ENSG00000166747.13	-0.367904
intron_16_83978552_83981030	0.714567	Brain_Hippocampus	0.987296	NECAB2	intron_16_84012157_84014635	ENSG00000103154.10	0.365729
intron_16_89647331_89649351	0.715543	Brain_Hippocampus	0.987296	CHMP1A	intron_16_89713739_89715759	ENSG00000131165.16	-0.364421
intron_17_19838583_19841489	0.716356	Brain_Hippocampus	0.987296	ULK2	intron_17_19741896_19744802	ENSG00000083290.20	-0.363333
intron_17_32211238_32224616	0.721287	Brain_Hippocampus	0.987296	RHOT1	intron_17_30538257_30551635	ENSG00000126858.19	-0.35674
intron_17_32288369_32288792	0.714218	Brain_Hippocampus	0.987296	RHBDL3	intron_17_30615388_30615811	ENSG00000141314.13	0.366197
intron_17_37210490_37221724	0.715711	Brain_Hippocampus	0.987296	ACACA	intron_17_35567404_35578645	ENSG00000278540.5	-0.364198
intron_17_37328986_37330173	0.724949	Brain_Hippocampus	0.987296	ACACA	intron_17_35685925_35687113	ENSG00000278540.5	0.351852
intron_17_47033381_47056460	0.716067	Brain_Hippocampus	0.987296	ENSG00000262879	intron_17_45110747_45133826	ENSG00000262879.7	0.36372
intron_17_50746702_50749219	0.726065	Brain_Hippocampus	0.987296	LUC7L3	intron_17_48824063_48826580	ENSG00000108848.16	0.350365
intron_17_5416682_5418015	0.725851	Brain_Hippocampus	0.987296	NUP88	intron_17_5320002_5321335	ENSG00000108559.13	0.350649
intron_17_64160933_64171100	0.721254	Brain_Hippocampus	0.987296	TEX2	intron_17_62238293_62248460	ENSG00000136478.9	-0.356784
intron_17_6644659_6650356	0.713507	Brain_Hippocampus	0.987296	MED31	intron_17_6547979_6553676	ENSG00000108590.11	0.36715
intron_17_67675542_67687066	0.719315	Brain_Hippocampus	0.987296	PITPNC1	intron_17_65671658_65683182	ENSG00000154217.16	-0.359375
intron_17_75628762_75628934	0.718563	Brain_Hippocampus	0.987296	RECQL5	intron_17_73624842_73625014	ENSG00000108469.15	0.36038
intron_17_78234730_78239024	0.718453	Brain_Hippocampus	0.987296	TMEM235	intron_17_76230811_76235105	ENSG00000204278.14	0.360527
intron_17_80213885_80214172	0.725086	Brain_Hippocampus	0.987296	SGSH	intron_17_78187684_78187971	ENSG00000181523.13	0.35167
intron_17_8162369_8162878	0.72271	Brain_Hippocampus	0.987296	ENSG00000263620	intron_17_8065687_8066196	ENSG00000263620.1	-0.354839
intron_17_8162369_8162878	0.72271	Brain_Hippocampus	0.987296	VAMP2	intron_17_8065687_8066196	ENSG00000220205.9	-0.354839
intron_18_2544286_2544653	0.718357	Brain_Hippocampus	0.987296	METTL4	intron_18_2544285_2544652	ENSG00000101574.15	-0.360656
intron_18_49488566_49489359	0.725166	Brain_Hippocampus	0.987296	RPL17-C18orf32	intron_18_47014936_47015729	ENSG00000215472.10	-0.351562
intron_18_49488566_49489359	0.725166	Brain_Hippocampus	0.987296	RPL17	intron_18_47014936_47015729	ENSG00000265681.8	-0.351562
intron_18_49491584_49492258	0.725166	Brain_Hippocampus	0.987296	RPL17	intron_18_47017954_47018628	ENSG00000265681.8	0.351562
intron_18_49491584_49492275	0.725166	Brain_Hippocampus	0.987296	RPL17	intron_18_47017954_47018645	ENSG00000265681.8	0.351562
intron_18_62140479_62143306	0.725166	Brain_Hippocampus	0.987296	PIGN	intron_18_59807712_59810539	ENSG00000197563.11	-0.351562
intron_19_1056243_1056330	0.71747	Brain_Hippocampus	0.987296	ABCA7	intron_19_1056242_1056329	ENSG00000064687.13	-0.361842
intron_19_10565790_10565906	0.726339	Brain_Hippocampus	0.987296	KRI1	intron_19_10676466_10676582	ENSG00000129347.21	0.35
intron_19_3251067_3273872	0.722115	Brain_Hippocampus	0.987296	CELF5	intron_19_3251065_3273870	ENSG00000161082.13	0.355634
intron_19_36574900_36593846	0.725045	Brain_Hippocampus	0.987296	ZNF529-AS1	intron_19_37065802_37084748	ENSG00000233527.10	0.351724
intron_19_37318186_37322185	0.720127	Brain_Hippocampus	0.987296	ZNF875	intron_19_37809088_37813087	ENSG00000181666.19	-0.358289
intron_19_41239720_41242883	0.725189	Brain_Hippocampus	0.987296	AXL	intron_19_41745625_41748788	ENSG00000167601.12	0.351533
intron_19_45414034_45414352	0.712559	Brain_Hippocampus	0.987296	ERCC1	intron_19_45917292_45917610	ENSG00000012061.16	-0.368421
intron_19_47309898_47319781	0.720262	Brain_Hippocampus	0.987296	C5AR1	intron_19_47813155_47823038	ENSG00000197405.8	-0.358108
intron_19_48304140_48306256	0.723849	Brain_Hippocampus	0.987296	ODAD1	intron_19_48807397_48809513	ENSG00000105479.16	-0.353319
intron_19_49858427_49858554	0.718847	Brain_Hippocampus	0.987296	PTOV1-AS2	intron_19_50361684_50361811	ENSG00000269352.1	0.36
intron_19_52891346_52893779	0.715645	Brain_Hippocampus	0.987296	ZNF320	intron_19_53394599_53397032	ENSG00000182986.15	-0.364286
intron_19_617849_618488	0.717493	Brain_Hippocampus	0.987296	POLRMT	intron_19_617849_618488	ENSG00000099821.14	-0.361812
intron_19_648487_648882	0.716907	Brain_Hippocampus	0.987296	RNF126	intron_19_648487_648882	ENSG00000070423.18	0.362595
intron_19_8413420_8418537	0.715641	Brain_Hippocampus	0.987296	MARCHF2	intron_19_8478304_8483421	ENSG00000099785.11	-0.364291
intron_19_8413420_8421789	0.715641	Brain_Hippocampus	0.987296	MARCHF2	intron_19_8478304_8486673	ENSG00000099785.11	-0.364291
intron_1_109106659_109107007	0.717359	Brain_Hippocampus	0.987296	CFAP276	intron_1_109649281_109649629	ENSG00000179902.13	-0.361991
intron_1_111627559_111691334	0.715422	Brain_Hippocampus	0.987296	RAP1A	intron_1_112170181_112233956	ENSG00000116473.15	0.364583
intron_1_114575751_114576688	0.723062	Brain_Hippocampus	0.987296	BCAS2	intron_1_115118372_115119309	ENSG00000116752.6	0.354369
intron_1_114575751_114581299	0.723062	Brain_Hippocampus	0.987296	BCAS2	intron_1_115118372_115123920	ENSG00000116752.6	-0.354369
intron_1_114576758_114581299	0.723062	Brain_Hippocampus	0.987296	BCAS2	intron_1_115119379_115123920	ENSG00000116752.6	0.354369
intron_1_1309851_1310634	0.7261	Brain_Hippocampus	0.987296	PUSL1	intron_1_1245231_1246014	ENSG00000169972.13	-0.350318
intron_1_1388065_1388626	0.723963	Brain_Hippocampus	0.987296	CCNL2	intron_1_1323445_1324006	ENSG00000221978.13	0.353167
intron_1_1489274_1489692	0.719183	Brain_Hippocampus	0.987296	ATAD3B	intron_1_1424654_1425072	ENSG00000160072.20	-0.359551
intron_1_1489274_1490257	0.719183	Brain_Hippocampus	0.987296	ATAD3B	intron_1_1424654_1425637	ENSG00000160072.20	0.359551
intron_1_15153954_15214895	0.723311	Brain_Hippocampus	0.987296	TMEM51	intron_1_15480450_15541391	ENSG00000171729.14	0.354037
intron_1_153626533_153627139	0.715846	Brain_Hippocampus	0.987296	S100A13	intron_1_153599009_153599615	ENSG00000189171.15	-0.364017
intron_1_153642429_153643227	0.720985	Brain_Hippocampus	0.987296	CHTOP	intron_1_153614905_153615703	ENSG00000160679.13	-0.357143
intron_1_155196126_155197041	0.720422	Brain_Hippocampus	0.987296	THBS3	intron_1_155165917_155166832	ENSG00000169231.13	0.357895
intron_1_1642508_1645126	0.724129	Brain_Hippocampus	0.987296	CDK11B	intron_1_1577869_1580487	ENSG00000248333.9	-0.352946
intron_1_16484906_16485569	0.726128	Brain_Hippocampus	0.987296	CROCCP3	intron_1_16811401_16812064	ENSG00000290842.1	-0.350281
intron_1_16484906_16485569	0.726128	Brain_Hippocampus	0.987296	CROCCP3	intron_1_16811401_16812064	ENSG00000080947.16	-0.350281
intron_1_184507682_184590739	0.720595	Brain_Hippocampus	0.987296	C1orf21	intron_1_184476816_184559873	ENSG00000116667.15	-0.357664
intron_1_19220848_19222624	0.721423	Brain_Hippocampus	0.987296	EMC1	intron_1_19547342_19549118	ENSG00000127463.16	0.356557
intron_1_203179877_203180470	0.725988	Brain_Hippocampus	0.987296	CHI3L1	intron_1_203149005_203149598	ENSG00000133048.13	-0.350467
intron_1_203179877_203181162	0.725988	Brain_Hippocampus	0.987296	CHI3L1	intron_1_203149005_203150290	ENSG00000133048.13	-0.350467
intron_1_214334308_214336704	0.717902	Brain_Hippocampus	0.987296	SMYD2	intron_1_214507651_214510047	ENSG00000143499.14	-0.361264
intron_1_28579587_28579912	0.721121	Brain_Hippocampus	0.987296	SNHG12	intron_1_28906099_28906424	ENSG00000197989.15	-0.356962
intron_1_32217351_32217437	0.715846	Brain_Hippocampus	0.987296	TMEM234	intron_1_32682952_32683038	ENSG00000160055.20	-0.364017
intron_1_32217577_32221131	0.715846	Brain_Hippocampus	0.987296	TMEM234	intron_1_32683178_32686732	ENSG00000160055.20	0.364017
intron_1_32222444_32222538	0.712723	Brain_Hippocampus	0.987296	EIF3I	intron_1_32688045_32688139	ENSG00000084623.12	-0.368201
intron_1_52266831_52268463	0.720361	Brain_Hippocampus	0.987296	ZFYVE9	intron_1_52732503_52734135	ENSG00000157077.16	-0.357977
intron_1_54709076_54715523	0.720564	Brain_Hippocampus	0.987296	MROH7-TTC4	intron_1_55174749_55181196	ENSG00000271723.5	0.357706
intron_1_62457705_62473982	0.714355	Brain_Hippocampus	0.987296	DOCK7	intron_1_62923376_62939653	ENSG00000116641.18	-0.366013
intron_1_62583254_62586507	0.724133	Brain_Hippocampus	0.987296	DOCK7	intron_1_63048925_63052178	ENSG00000116641.18	0.352941
intron_1_64857779_64860105	0.725851	Brain_Hippocampus	0.987296	JAK1	intron_1_65323462_65325788	ENSG00000162434.14	0.350649
intron_1_66677096_66679678	0.720985	Brain_Hippocampus	0.987296	SGIP1	intron_1_67142779_67145361	ENSG00000118473.23	-0.357143
intron_1_87129994_87133614	0.712873	Brain_Hippocampus	0.987296	LINC01140	intron_1_87595677_87599297	ENSG00000267272.5	-0.368
intron_1_999432_999526	0.715139	Brain_Hippocampus	0.987296	HES4	intron_1_934812_934906	ENSG00000188290.11	-0.364964
intron_1_999613_999692	0.715139	Brain_Hippocampus	0.987296	HES4	intron_1_934993_935072	ENSG00000188290.11	-0.364964
intron_1_999613_999866	0.715139	Brain_Hippocampus	0.987296	HES4	intron_1_934993_935246	ENSG00000188290.11	-0.364964
intron_20_1296421_1297046	0.725851	Brain_Hippocampus	0.987296	SNPH	intron_20_1277065_1277690	ENSG00000101298.15	-0.350649
intron_20_1297252_1300562	0.725851	Brain_Hippocampus	0.987296	SNPH	intron_20_1277896_1281206	ENSG00000101298.15	0.350649
intron_20_13569586_13580897	0.720643	Brain_Hippocampus	0.987296	TASP1	intron_20_13550233_13561544	ENSG00000089123.16	0.357599
intron_20_34908943_34913096	0.718705	Brain_Hippocampus	0.987296	ACSS2	intron_20_33496746_33500899	ENSG00000131069.20	0.36019
intron_20_37999328_38002628	0.717678	Brain_Hippocampus	0.987296	TTI1	intron_20_36627730_36631030	ENSG00000101407.13	0.361564
intron_20_38426503_38431041	0.71492	Brain_Hippocampus	0.987296	SNHG17	intron_20_37055146_37059684	ENSG00000196756.15	-0.365256
intron_21_32322584_32324491	0.712723	Brain_Hippocampus	0.987296	URB1	intron_21_33694894_33696801	ENSG00000142207.7	0.368201
intron_21_32741622_32743248	0.717654	Brain_Hippocampus	0.987296	PAXBP1	intron_21_34113933_34115559	ENSG00000159086.15	-0.361596
intron_22_22304114_22306833	0.719142	Brain_Hippocampus	0.987296	BMS1P20	intron_22_22658479_22661198	ENSG00000272779.1	-0.359606
intron_22_22304114_22306833	0.719142	Brain_Hippocampus	0.987296	ENSG00000286129	intron_22_22658479_22661198	ENSG00000286129.1	-0.359606
intron_22_37677065_37678483	0.713706	Brain_Hippocampus	0.987296	LGALS1	intron_22_38073072_38074490	ENSG00000100097.12	-0.366883
intron_22_46285279_46287073	0.724815	Brain_Hippocampus	0.987296	TTC38	intron_22_46681176_46682970	ENSG00000075234.17	-0.352031
intron_2_10368737_10396835	0.720595	Brain_Hippocampus	0.987296	HPCAL1	intron_2_10508863_10536961	ENSG00000115756.13	0.357664
intron_2_113238212_113259264	0.726339	Brain_Hippocampus	0.987296	PAX8-AS1	intron_2_113995789_114016841	ENSG00000189223.15	-0.35
intron_2_131528346_131529647	0.721717	Brain_Hippocampus	0.987296	CCDC74A	intron_2_132285919_132287220	ENSG00000163040.15	-0.356164
intron_2_131529691_131530579	0.721717	Brain_Hippocampus	0.987296	CCDC74A	intron_2_132287264_132288152	ENSG00000163040.15	-0.356164
intron_2_176269669_176296860	0.716876	Brain_Hippocampus	0.987296	MTX2	intron_2_177134397_177161588	ENSG00000128654.14	-0.362637
intron_2_197418588_197420428	0.713689	Brain_Hippocampus	0.987296	SF3B1	intron_2_198283312_198285152	ENSG00000115524.17	-0.366906
intron_2_218727347_218737579	0.722784	Brain_Hippocampus	0.987296	TTLL4	intron_2_219592070_219602302	ENSG00000135912.11	0.35474
intron_2_222643005_222648740	0.72271	Brain_Hippocampus	0.987296	FARSB	intron_2_223507724_223513459	ENSG00000116120.11	-0.354839
intron_2_240482261_240499958	0.714218	Brain_Hippocampus	0.987296	ANKMY1	intron_2_241421678_241439375	ENSG00000144504.16	-0.366197
intron_2_241166441_241167045	0.724754	Brain_Hippocampus	0.987296	PPP1R7	intron_2_242105856_242106460	ENSG00000115685.15	-0.352113
intron_2_241166441_241169781	0.724754	Brain_Hippocampus	0.987296	PPP1R7	intron_2_242105856_242109196	ENSG00000115685.15	0.352113
intron_2_241436538_241441304	0.722238	Brain_Hippocampus	0.987296	FARP2	intron_2_242375953_242380719	ENSG00000006607.14	0.355469
intron_2_241809274_241814482	0.716011	Brain_Hippocampus	0.987296	NEU4	intron_2_242750369_242755679	ENSG00000204099.12	0.363796
intron_2_24826126_24827546	0.723214	Brain_Hippocampus	0.987296	ADCY3	intron_2_25048995_25050415	ENSG00000138031.15	-0.354167
intron_2_24826129_24827546	0.723214	Brain_Hippocampus	0.987296	ADCY3	intron_2_25048998_25050415	ENSG00000138031.15	0.354167
intron_2_271939_272037	0.719479	Brain_Hippocampus	0.987296	ACP1	intron_2_271939_272037	ENSG00000143727.16	-0.359155
intron_2_271939_272192	0.719479	Brain_Hippocampus	0.987296	ACP1	intron_2_271939_272192	ENSG00000143727.16	0.359155
intron_2_272065_272192	0.719479	Brain_Hippocampus	0.987296	ACP1	intron_2_272065_272192	ENSG00000143727.16	-0.359155
intron_2_37201726_37213437	0.71336	Brain_Hippocampus	0.987296	CEBPZOS	intron_2_37428869_37440580	ENSG00000218739.10	-0.367347
intron_2_61533903_61537562	0.719901	Brain_Hippocampus	0.987296	XPO1	intron_2_61761038_61764697	ENSG00000082898.19	0.358591
intron_2_69871832_69878909	0.718769	Brain_Hippocampus	0.987296	GMCL1	intron_2_70098964_70106041	ENSG00000087338.5	-0.360105
intron_2_8860764_8862271	0.72154	Brain_Hippocampus	0.987296	MBOAT2	intron_2_9000894_9002401	ENSG00000143797.12	-0.356401
intron_2_9474647_9475987	0.718016	Brain_Hippocampus	0.987296	IAH1	intron_2_9614776_9616116	ENSG00000134330.19	0.361111
intron_2_9474647_9478222	0.718016	Brain_Hippocampus	0.987296	IAH1	intron_2_9614776_9618351	ENSG00000134330.19	-0.361111
intron_2_9476039_9478222	0.718016	Brain_Hippocampus	0.987296	IAH1	intron_2_9616168_9618351	ENSG00000134330.19	0.361111
intron_2_95157439_95158860	0.726339	Brain_Hippocampus	0.987296	ZNF514	intron_2_95823184_95824605	ENSG00000144026.14	-0.35
intron_2_98912985_98935938	0.722808	Brain_Hippocampus	0.987296	CRACDL	intron_2_99529448_99552401	ENSG00000196872.12	-0.354708
intron_2_99295702_99298459	0.717301	Brain_Hippocampus	0.987296	LYG1	intron_2_99912165_99914922	ENSG00000144214.10	0.362069
intron_3_119513719_119517205	0.720686	Brain_Hippocampus	0.987296	TIMMDC1	intron_3_119232566_119236052	ENSG00000113845.10	0.357542
intron_3_12532773_12539161	0.724068	Brain_Hippocampus	0.987296	TSEN2	intron_3_12574272_12580660	ENSG00000154743.19	-0.353027
intron_3_14156495_14158011	0.722851	Brain_Hippocampus	0.987296	XPC	intron_3_14197995_14199511	ENSG00000154767.15	-0.354651
intron_3_142185793_142185929	0.714725	Brain_Hippocampus	0.987296	GK5	intron_3_141904635_141904771	ENSG00000175066.16	-0.365517
intron_3_158602939_158605097	0.72375	Brain_Hippocampus	0.987296	MLF1	intron_3_158320728_158322886	ENSG00000178053.21	0.353452
intron_3_196713124_196716858	0.714474	Brain_Hippocampus	0.987296	PIGX	intron_3_196439995_196443729	ENSG00000163964.18	0.365854
intron_3_196722556_196727923	0.719062	Brain_Hippocampus	0.987296	PIGX	intron_3_196449427_196454794	ENSG00000163964.18	0.359712
intron_3_196726771_196727923	0.717114	Brain_Hippocampus	0.987296	PIGX	intron_3_196453642_196454794	ENSG00000163964.18	-0.362319
intron_3_197705175_197717977	0.718091	Brain_Hippocampus	0.987296	RUBCN	intron_3_197432046_197444848	ENSG00000145016.17	-0.361011
intron_3_20146430_20147963	0.720646	Brain_Hippocampus	0.987296	KAT2B	intron_3_20187922_20189455	ENSG00000114166.8	0.357595
intron_3_33024325_33046120	0.718847	Brain_Hippocampus	0.987296	GLB1	intron_3_33065817_33087612	ENSG00000170266.16	0.36
intron_3_46901860_46902526	0.71584	Brain_Hippocampus	0.987296	PTH1R	intron_3_46943350_46944016	ENSG00000160801.14	0.364025
intron_3_49101441_49101620	0.725251	Brain_Hippocampus	0.987296	QARS1	intron_3_49138874_49139053	ENSG00000172053.18	0.351449
intron_3_49101441_49101828	0.725251	Brain_Hippocampus	0.987296	QARS1	intron_3_49138874_49139261	ENSG00000172053.18	-0.351449
intron_3_49101705_49101828	0.725251	Brain_Hippocampus	0.987296	QARS1	intron_3_49139138_49139261	ENSG00000172053.18	-0.351449
intron_3_50236453_50252100	0.712405	Brain_Hippocampus	0.987296	GNAI2	intron_3_50273885_50289532	ENSG00000114353.17	-0.368627
intron_3_52819990_52820291	0.717262	Brain_Hippocampus	0.987296	ENSG00000243696	intron_3_52854006_52854307	ENSG00000243696.5	0.36212
intron_3_52819990_52820291	0.717262	Brain_Hippocampus	0.987296	ITIH4	intron_3_52854006_52854307	ENSG00000055955.17	0.36212
intron_3_9389796_9390290	0.717788	Brain_Hippocampus	0.987296	THUMPD3-AS1	intron_3_9431480_9431974	ENSG00000206573.11	0.361417
intron_4_105453642_105456681	0.713446	Brain_Hippocampus	0.987296	PPA2	intron_4_106374799_106377838	ENSG00000138777.20	0.367232
intron_4_106316594_106324985	0.713527	Brain_Hippocampus	0.987296	AIMP1	intron_4_107237751_107246142	ENSG00000164022.18	0.367123
intron_4_109717713_109729602	0.726339	Brain_Hippocampus	0.987296	PLA2G12A	intron_4_110638869_110650758	ENSG00000123739.11	0.35
intron_4_1289982_1311979	0.713096	Brain_Hippocampus	0.987296	MAEA	intron_4_1283770_1305767	ENSG00000090316.16	-0.367702
intron_4_15682021_15686236	0.722311	Brain_Hippocampus	0.987296	FAM200B	intron_4_15683644_15687859	ENSG00000237765.8	-0.355372
intron_4_186196088_186196940	0.722535	Brain_Hippocampus	0.987296	CYP4V2	intron_4_187117242_187118094	ENSG00000145476.16	0.355072
intron_4_39189781_39199478	0.723839	Brain_Hippocampus	0.987296	WDR19	intron_4_39191401_39201098	ENSG00000157796.18	0.353333
intron_4_4236256_4237827	0.715422	Brain_Hippocampus	0.987296	TMEM128	intron_4_4237983_4239554	ENSG00000132406.12	0.364583
intron_4_70993926_70998067	0.714675	Brain_Hippocampus	0.987296	DCK	intron_4_71859643_71863784	ENSG00000156136.10	0.365584
intron_4_70994017_70998067	0.714383	Brain_Hippocampus	0.987296	DCK	intron_4_71859734_71863784	ENSG00000156136.10	-0.365975
intron_5_132349957_132360080	0.721359	Brain_Hippocampus	0.987296	MIR3936HG	intron_5_131685650_131695773	ENSG00000233006.8	0.356643
intron_5_138338307_138341809	0.71515	Brain_Hippocampus	0.987296	FAM53C	intron_5_137673996_137677498	ENSG00000120709.11	0.364948
intron_5_139426357_139428538	0.71747	Brain_Hippocampus	0.987296	DNAJC18	intron_5_138762046_138764227	ENSG00000170464.10	0.361842
intron_5_151800869_151803885	0.720262	Brain_Hippocampus	0.987296	G3BP1	intron_5_151180430_151183446	ENSG00000145907.16	0.358108
intron_5_178211970_178214796	0.723311	Brain_Hippocampus	0.987296	PHYKPL	intron_5_177638971_177641797	ENSG00000175309.15	-0.354037
intron_5_58583232_58617643	0.719315	Brain_Hippocampus	0.987296	RAB3C	intron_5_57879059_57913470	ENSG00000152932.8	0.359375
intron_5_82304850_82304934	0.716467	Brain_Hippocampus	0.987296	ATP6AP1L	intron_5_81600669_81600753	ENSG00000205464.13	0.363184
intron_5_82304850_82310157	0.716467	Brain_Hippocampus	0.987296	ATP6AP1L	intron_5_81600669_81605976	ENSG00000205464.13	-0.363184
intron_5_884070_886592	0.717258	Brain_Hippocampus	0.987296	BRD9	intron_5_884185_886707	ENSG00000028310.18	0.362126
intron_5_889647_891155	0.719742	Brain_Hippocampus	0.987296	BRD9	intron_5_889762_891270	ENSG00000028310.18	0.358804
intron_5_889766_891155	0.719742	Brain_Hippocampus	0.987296	BRD9	intron_5_889881_891270	ENSG00000028310.18	-0.358804
intron_5_95814389_95816507	0.722342	Brain_Hippocampus	0.987296	GLRX	intron_5_95150093_95152211	ENSG00000173221.14	0.35533
intron_5_95814807_95816507	0.715571	Brain_Hippocampus	0.987296	GLRX	intron_5_95150511_95152211	ENSG00000173221.14	-0.364385
intron_6_111484861_111503296	0.716694	Brain_Hippocampus	0.987296	TRAF3IP2-AS1	intron_6_111806064_111824499	ENSG00000231889.9	0.362881
intron_6_135285647_135300500	0.721666	Brain_Hippocampus	0.987296	AHI1	intron_6_135606785_135621638	ENSG00000135541.22	-0.356233
intron_6_136872253_136898142	0.717399	Brain_Hippocampus	0.987296	PEX7	intron_6_137193391_137219280	ENSG00000112357.14	-0.361937
intron_6_28225366_28227012	0.713008	Brain_Hippocampus	0.987296	ZSCAN9	intron_6_28193144_28194790	ENSG00000137185.13	-0.367819
intron_6_31640528_31640645	0.720817	Brain_Hippocampus	0.987296	BAG6	intron_6_31608305_31608422	ENSG00000204463.14	0.357367
intron_7_100562682_100562863	0.722567	Brain_Hippocampus	0.987296	AGFG2	intron_7_100160305_100160486	ENSG00000106351.13	-0.35503
intron_7_100562946_100563834	0.722567	Brain_Hippocampus	0.987296	AGFG2	intron_7_100160569_100161457	ENSG00000106351.13	0.35503
intron_7_100885040_100885213	0.724133	Brain_Hippocampus	0.987296	SRRT	intron_7_100482661_100482834	ENSG00000087087.20	0.352941
intron_7_135193399_135193578	0.724133	Brain_Hippocampus	0.987296	WDR91	intron_7_134878151_134878330	ENSG00000105875.15	0.352941
intron_7_135193477_135193578	0.724133	Brain_Hippocampus	0.987296	WDR91	intron_7_134878229_134878330	ENSG00000105875.15	-0.352941
intron_7_135196337_135197993	0.72271	Brain_Hippocampus	0.987296	WDR91	intron_7_134881089_134882745	ENSG00000105875.15	0.354839
intron_7_143300294_143300380	0.719976	Brain_Hippocampus	0.987296	CASP2	intron_7_142997387_142997473	ENSG00000106144.20	-0.358491
intron_7_152094522_152103112	0.725712	Brain_Hippocampus	0.987296	GALNT11	intron_7_151791607_151800197	ENSG00000178234.13	-0.350835
intron_7_24852634_24861613	0.724133	Brain_Hippocampus	0.987296	OSBPL3	intron_7_24892253_24901232	ENSG00000070882.13	-0.352941
intron_7_30524486_30550636	0.71593	Brain_Hippocampus	0.987296	ENSG00000281039	intron_7_30564102_30590252	ENSG00000281039.1	-0.363904
intron_7_30524486_30550636	0.71593	Brain_Hippocampus	0.987296	GARS1-DT	intron_7_30564102_30590252	ENSG00000196295.13	-0.363904
intron_7_30563998_30568833	0.722513	Brain_Hippocampus	0.987296	GARS1-DT	intron_7_30603614_30608449	ENSG00000196295.13	-0.355102
intron_7_5214704_5216563	0.720817	Brain_Hippocampus	0.987296	WIPI2	intron_7_5254335_5256194	ENSG00000157954.15	0.357367
intron_7_5999275_6002453	0.722988	Brain_Hippocampus	0.987296	PMS2	intron_7_6038906_6042084	ENSG00000122512.17	-0.354468
intron_7_65760556_65761646	0.715645	Brain_Hippocampus	0.987296	CCT6P1	intron_7_65225543_65226633	ENSG00000228409.9	-0.364286
intron_7_65760556_65761646	0.715645	Brain_Hippocampus	0.987296	ENSG00000291124	intron_7_65225543_65226633	ENSG00000291124.1	-0.364286
intron_7_65760556_65762947	0.715645	Brain_Hippocampus	0.987296	ENSG00000291124	intron_7_65225543_65227934	ENSG00000291124.1	0.364286
intron_7_65761748_65762947	0.715645	Brain_Hippocampus	0.987296	CCT6P1	intron_7_65226735_65227934	ENSG00000228409.9	-0.364286
intron_7_65761748_65762947	0.715645	Brain_Hippocampus	0.987296	ENSG00000291124	intron_7_65226735_65227934	ENSG00000291124.1	-0.364286
intron_7_6730301_6730634	0.71751	Brain_Hippocampus	0.987296	ENSG00000290835	intron_7_6769932_6770265	ENSG00000290835.1	-0.361789
intron_7_72830813_72831602	0.719556	Brain_Hippocampus	0.987296	SBDSP1	intron_7_72301393_72302182	ENSG00000291152.1	0.359053
intron_7_72830813_72831602	0.719556	Brain_Hippocampus	0.987296	SBDSP1	intron_7_72301393_72302182	ENSG00000225648.8	0.359053
intron_7_74065997_74066732	0.717155	Brain_Hippocampus	0.987296	ELN	intron_7_73480327_73481062	ENSG00000049540.19	-0.362264
intron_7_79458999_79470594	0.71461	Brain_Hippocampus	0.987296	MAGI2-AS3	intron_7_79088315_79099910	ENSG00000234456.10	0.365672
intron_7_79458999_79470783	0.71461	Brain_Hippocampus	0.987296	MAGI2-AS3	intron_7_79088315_79100099	ENSG00000234456.10	0.365672
intron_7_95364063_95372173	0.722535	Brain_Hippocampus	0.987296	PON3	intron_7_94993375_95001485	ENSG00000105852.11	-0.355072
intron_8_143379985_143380062	0.723573	Brain_Hippocampus	0.987296	RHPN1	intron_8_144462155_144462232	ENSG00000158106.14	0.353688
intron_8_144357121_144357457	0.72269	Brain_Hippocampus	0.987296	FBXL6	intron_8_145580781_145581117	ENSG00000182325.11	-0.354865
intron_8_22195587_22196181	0.722915	Brain_Hippocampus	0.987296	BMP1	intron_8_22053100_22053694	ENSG00000168487.20	-0.354566
intron_8_24352052_24353770	0.722034	Brain_Hippocampus	0.987296	ADAM28	intron_8_24209565_24211283	ENSG00000042980.14	0.355742
intron_8_67062024_67062106	0.71724	Brain_Hippocampus	0.987296	COPS5	intron_8_67974259_67974341	ENSG00000121022.14	0.36215
intron_8_67149935_67154024	0.713751	Brain_Hippocampus	0.987296	CSPP1	intron_8_68062170_68066259	ENSG00000104218.16	-0.366822
intron_8_89765496_89769772	0.726339	Brain_Hippocampus	0.987296	RIPK2	intron_8_90777724_90782000	ENSG00000104312.8	-0.35
intron_8_89978323_89980734	0.715139	Brain_Hippocampus	0.987296	NBN	intron_8_90990551_90992962	ENSG00000104320.15	-0.364964
intron_9_114337306_114341533	0.713747	Brain_Hippocampus	0.987296	AKNA	intron_9_117099586_117103813	ENSG00000106948.17	0.366828
intron_9_117704565_117708563	0.712629	Brain_Hippocampus	0.987296	ENSG00000285082	intron_9_120466843_120470841	ENSG00000285082.3	-0.368327
intron_9_117704565_117708563	0.712629	Brain_Hippocampus	0.987296	TLR4	intron_9_120466843_120470841	ENSG00000136869.16	-0.368327
intron_9_120776226_120778351	0.712651	Brain_Hippocampus	0.987296	FBXW2	intron_9_123538504_123540629	ENSG00000119402.18	0.368298
intron_9_13140149_13143466	0.71613	Brain_Hippocampus	0.987296	MPDZ	intron_9_13140148_13143465	ENSG00000107186.17	-0.363636
intron_9_133440525_133444863	0.719479	Brain_Hippocampus	0.987296	ADAMTS13	intron_9_136305646_136309984	ENSG00000160323.19	0.359155
intron_9_135881794_135882816	0.723945	Brain_Hippocampus	0.987296	CAMSAP1	intron_9_138773640_138774662	ENSG00000130559.19	0.353191
intron_9_17579287_17747066	0.715531	Brain_Hippocampus	0.987296	SH3GL2	intron_9_17579285_17747064	ENSG00000107295.10	0.364437
intron_9_35682163_35684246	0.7261	Brain_Hippocampus	0.987296	TPM2	intron_9_35682160_35684243	ENSG00000198467.16	0.350318
intron_9_35684550_35685064	0.7261	Brain_Hippocampus	0.987296	TPM2	intron_9_35684547_35685061	ENSG00000198467.16	0.350318
intron_9_35684807_35685269	0.7261	Brain_Hippocampus	0.987296	TPM2	intron_9_35684804_35685266	ENSG00000198467.16	-0.350318
intron_9_35725727_35732075	0.716562	Brain_Hippocampus	0.987296	TLN1	intron_9_35725724_35732072	ENSG00000137076.22	-0.363057
intron_10_100999952_101002497	0.733172	Thyroid	0.987297	LZTS2	intron_10_102759709_102762254	ENSG00000107816.17	0.340909
intron_10_101782597_101783273	0.73257	Thyroid	0.987297	NPM3	intron_10_103542354_103543030	ENSG00000107833.11	-0.341709
intron_11_117218568_117219057	0.733039	Thyroid	0.987297	PCSK7	intron_11_117089284_117089773	ENSG00000160613.15	-0.341085
intron_11_126211830_126234995	0.732399	Thyroid	0.987297	FAM118B	intron_11_126081725_126104890	ENSG00000197798.9	0.341935
intron_11_61816426_61837778	0.733012	Thyroid	0.987297	FADS2	intron_11_61583898_61605250	ENSG00000134824.14	-0.341121
intron_11_61828597_61837778	0.733012	Thyroid	0.987297	FADS2	intron_11_61596069_61605250	ENSG00000134824.14	0.341121
intron_11_62853115_62853552	0.73342	Thyroid	0.987297	SNHG1	intron_11_62620587_62621024	ENSG00000255717.9	0.34058
intron_11_64741079_64741439	0.733456	Thyroid	0.987297	RASGRP2	intron_11_64508551_64508911	ENSG00000068831.19	0.340532
intron_12_10160021_10160347	0.733217	Thyroid	0.987297	OLR1	intron_12_10312620_10312946	ENSG00000173391.9	-0.340849
intron_12_132822311_132827607	0.732865	Thyroid	0.987297	GOLGA3	intron_12_133398897_133404193	ENSG00000090615.16	0.341317
intron_12_21528151_21529001	0.73342	Thyroid	0.987297	SPX	intron_12_21681085_21681935	ENSG00000134548.11	-0.34058
intron_12_28362515_28391304	0.732139	Thyroid	0.987297	CCDC91	intron_12_28515448_28544237	ENSG00000123106.11	0.342282
intron_12_71917797_71918451	0.732522	Thyroid	0.987297	TBC1D15	intron_12_72311577_72312231	ENSG00000121749.16	-0.341772
intron_12_71918548_71920731	0.732762	Thyroid	0.987297	TBC1D15	intron_12_72312328_72314511	ENSG00000121749.16	0.341454
intron_13_23760217_23805950	0.732301	Thyroid	0.987297	MIPEP	intron_13_24334356_24380089	ENSG00000027001.10	0.342067
intron_13_45383838_45389735	0.731959	Thyroid	0.987297	TPT1-AS1	intron_13_45957973_45963870	ENSG00000170919.16	0.342521
intron_14_100132779_100135905	0.733156	Thyroid	0.987297	EVL	intron_14_100599116_100602242	ENSG00000196405.13	-0.34093
intron_14_71400918_71512743	0.733172	Thyroid	0.987297	SIPA1L1	intron_14_71867635_71979460	ENSG00000197555.10	0.340909
intron_15_40557372_40562772	0.732993	Thyroid	0.987297	CCDC32	intron_15_40849571_40854971	ENSG00000128891.17	-0.341147
intron_15_60436227_60442416	0.732971	Thyroid	0.987297	ICE2	intron_15_60728426_60734615	ENSG00000128915.12	-0.341176
intron_16_3290553_3299106	0.732272	Thyroid	0.987297	ZNF263	intron_16_3340553_3349106	ENSG00000006194.11	0.342105
intron_16_89112246_89114339	0.732522	Thyroid	0.987297	ACSF3	intron_16_89178654_89180747	ENSG00000176715.17	-0.341772
intron_17_34999856_35001257	0.732843	Thyroid	0.987297	LIG3	intron_17_33326875_33328276	ENSG00000005156.12	0.341346
intron_17_39139832_39151362	0.732755	Thyroid	0.987297	PLXDC1	intron_17_37296085_37307615	ENSG00000161381.14	0.341463
intron_17_5517887_5520881	0.73342	Thyroid	0.987297	NLRP1	intron_17_5421207_5424201	ENSG00000091592.17	-0.34058
intron_17_5517887_5530481	0.73342	Thyroid	0.987297	NLRP1	intron_17_5421207_5433801	ENSG00000091592.17	-0.34058
intron_17_75020395_75020467	0.732272	Thyroid	0.987297	MRPL58	intron_17_73016490_73016562	ENSG00000167862.10	0.342105
intron_17_75020395_75020488	0.732272	Thyroid	0.987297	MRPL58	intron_17_73016490_73016583	ENSG00000167862.10	-0.342105
intron_17_75288461_75289354	0.733073	Thyroid	0.987297	SLC25A19	intron_17_73284542_73285435	ENSG00000125454.12	-0.34104
intron_17_75288591_75289354	0.733073	Thyroid	0.987297	SLC25A19	intron_17_73284672_73285435	ENSG00000125454.12	-0.34104
intron_18_80160606_80202710	0.732341	Thyroid	0.987297	PARD6G	intron_18_77918489_77960593	ENSG00000178184.16	-0.342013
intron_19_14756345_14764433	0.732641	Thyroid	0.987297	ADGRE2	intron_19_14867157_14875245	ENSG00000127507.18	-0.341615
intron_19_45995504_46003008	0.733249	Thyroid	0.987297	CCDC61	intron_19_46498762_46506266	ENSG00000104983.8	0.340807
intron_19_54449306_54452093	0.732718	Thyroid	0.987297	LENG8	intron_19_54960484_54963270	ENSG00000167615.17	-0.341512
intron_19_8210862_8254499	0.732101	Thyroid	0.987297	CERS4	intron_19_8275746_8319383	ENSG00000090661.12	0.342332
intron_1_155202960_155203086	0.732139	Thyroid	0.987297	THBS3	intron_1_155172751_155172877	ENSG00000169231.13	-0.342282
intron_1_155202960_155203093	0.732139	Thyroid	0.987297	THBS3	intron_1_155172751_155172884	ENSG00000169231.13	0.342282
intron_1_155203137_155203513	0.732139	Thyroid	0.987297	THBS3	intron_1_155172928_155173304	ENSG00000169231.13	0.342282
intron_1_168097232_168104477	0.731856	Thyroid	0.987297	GPR161	intron_1_168066470_168073715	ENSG00000143147.15	0.342657
intron_1_23456194_23484005	0.732818	Thyroid	0.987297	ASAP3	intron_1_23782687_23810498	ENSG00000088280.20	0.34138
intron_1_32179776_32180314	0.732522	Thyroid	0.987297	TXLNA	intron_1_32645377_32645915	ENSG00000084652.16	0.341772
intron_20_5109445_5112961	0.732374	Thyroid	0.987297	TMEM230	intron_20_5090091_5093607	ENSG00000089063.15	-0.341969
intron_22_28746008_28751241	0.732843	Thyroid	0.987297	HSCB	intron_22_29141996_29147229	ENSG00000100209.11	0.341346
intron_22_38126449_38126762	0.73342	Thyroid	0.987297	PLA2G6	intron_22_38522456_38522769	ENSG00000184381.20	-0.34058
intron_22_42893613_42912021	0.731856	Thyroid	0.987297	PACSIN2	intron_22_43289619_43308027	ENSG00000100266.19	-0.342657
intron_22_46672997_46673670	0.732447	Thyroid	0.987297	GRAMD4	intron_22_47068894_47069567	ENSG00000075240.17	-0.341872
intron_2_170014865_170015281	0.733405	Thyroid	0.987297	UBR3	intron_2_170871375_170871791	ENSG00000144357.18	-0.340599
intron_2_3558998_3561317	0.733319	Thyroid	0.987297	RNASEH1-DT	intron_2_3606588_3608907	ENSG00000234171.5	0.340714
intron_3_37806228_37808704	0.731866	Thyroid	0.987297	ITGA9-AS1	intron_3_37847719_37850195	ENSG00000235257.11	0.342644
intron_4_109731342_109742491	0.732195	Thyroid	0.987297	CFI	intron_4_110652498_110663647	ENSG00000205403.15	0.342207
intron_5_150135878_150155397	0.733204	Thyroid	0.987297	PDGFRB	intron_5_149515441_149534960	ENSG00000113721.14	-0.340866
intron_5_181056015_181056538	0.732424	Thyroid	0.987297	BTNL9	intron_5_180483015_180483538	ENSG00000165810.17	0.341903
intron_6_104777317_104784086	0.732929	Thyroid	0.987297	HACE1	intron_6_105225192_105231961	ENSG00000085382.12	0.341232
intron_6_108868995_108876143	0.731851	Thyroid	0.987297	ARMC2	intron_6_109190198_109197346	ENSG00000118690.13	-0.342664
intron_6_30296237_30326151	0.733432	Thyroid	0.987297	HCG18	intron_6_30264014_30293928	ENSG00000231074.11	0.340564
intron_6_75703072_75709527	0.732326	Thyroid	0.987297	SENP6	intron_6_76412788_76419243	ENSG00000112701.18	0.342034
intron_7_100892818_100893165	0.73257	Thyroid	0.987297	ACHE	intron_7_100490439_100490786	ENSG00000087085.16	-0.341709
intron_7_1435147_1436742	0.73345	Thyroid	0.987297	MICALL2	intron_7_1474783_1476378	ENSG00000164877.19	-0.340541
intron_7_98236921_98238509	0.731706	Thyroid	0.987297	TECPR1	intron_7_97866233_97867821	ENSG00000205356.10	0.342857
intron_8_42049707_42051901	0.733415	Thyroid	0.987297	KAT6A	intron_8_41907225_41909419	ENSG00000083168.11	-0.340586
intron_9_32989895_33025000	0.731697	Thyroid	0.987297	APTX	intron_9_32989893_33024998	ENSG00000137074.20	-0.342869
intron_1_39848097_39850119	0.690741	Pituitary	0.987297	TRIT1	intron_1_40313769_40315791	ENSG00000043514.17	0.397849
intron_2_217821938_217830367	0.677921	Uterus	0.987298	TNS1	intron_2_218686661_218695090	ENSG00000079308.21	0.415302
intron_3_133586722_133587162	0.677906	Uterus	0.987298	CDV3	intron_3_133305566_133306006	ENSG00000091527.17	-0.415323
intron_8_11853479_11864376	0.677885	Uterus	0.987298	CTSB	intron_8_11710988_11721885	ENSG00000164733.22	0.415351
intron_9_93029996_93032769	0.683273	Whole_Blood	0.987298	FGD3	intron_9_95792278_95795051	ENSG00000127084.19	0.408001
intron_16_15071251_15072950	0.690999	Heart_Atrial_Appendage	0.987299	RRN3	intron_16_15165108_15166807	ENSG00000085721.13	-0.3975
intron_5_96803943_96807860	0.729227	Spleen	0.987302	ERAP1	intron_5_96139646_96143563	ENSG00000164307.13	0.346154
intron_15_42495713_42511833	0.772128	smultixcan	0.987302	SNAP23	intron_15_42787911_42804031	ENSG00000092531.10	0.144796
intron_4_1358563_1359106	0.772133	smultixcan	0.987302	ENSG00000253399	intron_4_1352351_1352894	ENSG00000253399.1	-0.289586
intron_15_81306545_81308605	0.727047	Esophagus_Gastroesophageal_Junction	0.987302	IL16	intron_15_81598886_81600946	ENSG00000172349.19	-0.349057
intron_10_98407997_98410939	0.745181	Vagina	0.987304	PYROXD2	intron_10_100167754_100170696	ENSG00000119943.13	0.325
intron_12_104019676_104021357	0.745427	Vagina	0.987304	GLT8D2	intron_12_104413454_104415135	ENSG00000120820.13	-0.324675
intron_16_29116326_29217481	0.745557	Vagina	0.987304	ENSG00000291188	intron_16_29127647_29228802	ENSG00000291188.1	-0.324503
intron_17_1784461_1786810	0.745427	Vagina	0.987304	SMYD4	intron_17_1687755_1690104	ENSG00000186532.12	0.324675
intron_17_79103254_79104073	0.745478	Vagina	0.987304	RBFOX3	intron_17_77099336_77100155	ENSG00000167281.20	-0.324607
intron_1_40314387_40315590	0.745513	Vagina	0.987304	COL9A2	intron_1_40780059_40781262	ENSG00000049089.15	0.324561
intron_2_121732204_121735613	0.745513	Vagina	0.987304	NIFK	intron_2_122489780_122493189	ENSG00000155438.12	0.324561
intron_3_100864076_100864833	0.745249	Vagina	0.987304	ABI3BP	intron_3_100582920_100583677	ENSG00000154175.18	0.32491
intron_6_3012674_3016884	0.745545	Vagina	0.987304	NQO2	intron_6_3012908_3017118	ENSG00000124588.22	-0.324519
intron_8_24353832_24354384	0.745181	Vagina	0.987304	ADAM28	intron_8_24211345_24211897	ENSG00000042980.14	0.325
intron_17_7856843_7857015	0.692507	Artery_Aorta	0.987304	NAA38	intron_17_7760161_7760333	ENSG00000183011.14	-0.395455
intron_4_39217240_39217983	0.692512	Artery_Aorta	0.987304	WDR19	intron_4_39218860_39219603	ENSG00000157796.18	0.395449
intron_10_100991010_100993190	0.728899	Nerve_Tibial	0.987305	TWNK	intron_10_102750767_102752947	ENSG00000107815.10	0.346591
intron_10_11964125_11967341	0.727047	Nerve_Tibial	0.987305	UPF2	intron_10_12006124_12009340	ENSG00000151461.20	0.349057
intron_10_68970350_68973545	0.728899	Nerve_Tibial	0.987305	DDX21	intron_10_70730106_70733301	ENSG00000165732.14	-0.346591
intron_11_107353736_107390074	0.727005	Nerve_Tibial	0.987305	CWF19L2	intron_11_107224462_107260800	ENSG00000152404.16	-0.349112
intron_11_119071843_119073198	0.727094	Nerve_Tibial	0.987305	VPS11	intron_11_118942553_118943908	ENSG00000160695.16	-0.348993
intron_11_36610239_36648016	0.727971	Nerve_Tibial	0.987305	IFTAP	intron_11_36631789_36669566	ENSG00000166352.18	-0.347826
intron_11_47730190_47731374	0.728202	Nerve_Tibial	0.987305	FNBP4	intron_11_47751742_47752926	ENSG00000109920.13	0.347518
intron_11_74108143_74109034	0.726853	Nerve_Tibial	0.987305	C2CD3	intron_11_73819188_73820079	ENSG00000168014.18	0.349315
intron_11_74139828_74161399	0.726853	Nerve_Tibial	0.987305	C2CD3	intron_11_73850873_73872444	ENSG00000168014.18	-0.349315
intron_11_74139828_74168344	0.726853	Nerve_Tibial	0.987305	C2CD3	intron_11_73850873_73879389	ENSG00000168014.18	-0.349315
intron_11_74161556_74168344	0.726853	Nerve_Tibial	0.987305	C2CD3	intron_11_73872601_73879389	ENSG00000168014.18	0.349315
intron_11_795169_796043	0.727345	Nerve_Tibial	0.987305	SLC25A22	intron_11_795169_796043	ENSG00000177542.11	-0.348659
intron_12_121010926_121011104	0.727971	Nerve_Tibial	0.987305	C12orf43	intron_12_121448729_121448907	ENSG00000157895.11	0.347826
intron_12_123692723_123695220	0.728202	Nerve_Tibial	0.987305	TCTN2	intron_12_124177270_124179767	ENSG00000168778.13	-0.347518
intron_12_1793759_1795299	0.728892	Nerve_Tibial	0.987305	CACNA2D4	intron_12_1902925_1904465	ENSG00000151062.15	0.3466
intron_12_27724186_27737539	0.728332	Nerve_Tibial	0.987305	MRPS35	intron_12_27877119_27890472	ENSG00000061794.13	0.347345
intron_13_114286400_114286519	0.727158	Nerve_Tibial	0.987305	UPF3A	intron_13_115051875_115051994	ENSG00000169062.15	0.348908
intron_13_19659289_19661698	0.728464	Nerve_Tibial	0.987305	MPHOSPH8	intron_13_20233429_20235838	ENSG00000196199.14	-0.34717
intron_13_75873734_75873852	0.728637	Nerve_Tibial	0.987305	LMO7DN	intron_13_76447870_76447988	ENSG00000178734.5	0.346939
intron_14_65077428_65077913	0.72868	Nerve_Tibial	0.987305	MAX	intron_14_65544146_65544631	ENSG00000125952.20	0.346882
intron_14_94581490_94587346	0.72845	Nerve_Tibial	0.987305	SERPINA5	intron_14_95047827_95053683	ENSG00000188488.14	-0.347188
intron_15_43632363_43632717	0.728277	Nerve_Tibial	0.987305	CATSPER2	intron_15_43924561_43924915	ENSG00000166762.19	-0.347418
intron_15_43632363_43635360	0.728277	Nerve_Tibial	0.987305	CATSPER2	intron_15_43924561_43927558	ENSG00000166762.19	0.347418
intron_15_45587525_45592135	0.728761	Nerve_Tibial	0.987305	BLOC1S6	intron_15_45879723_45884333	ENSG00000104164.12	-0.346774
intron_15_45587525_45605428	0.728761	Nerve_Tibial	0.987305	BLOC1S6	intron_15_45879723_45897626	ENSG00000104164.12	-0.346774
intron_15_52379908_52383091	0.72812	Nerve_Tibial	0.987305	MYO5A	intron_15_52672105_52675288	ENSG00000197535.16	-0.347628
intron_16_2264331_2264573	0.727301	Nerve_Tibial	0.987305	RNPS1	intron_16_2314332_2314574	ENSG00000205937.12	-0.348718
intron_17_57866544_57871286	0.726986	Nerve_Tibial	0.987305	CUEDC1	intron_17_55943905_55948647	ENSG00000180891.13	0.349138
intron_17_57869193_57871286	0.726986	Nerve_Tibial	0.987305	CUEDC1	intron_17_55946554_55948647	ENSG00000180891.13	-0.349138
intron_17_75286459_75286633	0.728726	Nerve_Tibial	0.987305	SLC25A19	intron_17_73282540_73282714	ENSG00000125454.12	0.346821
intron_17_75286459_75289354	0.728726	Nerve_Tibial	0.987305	SLC25A19	intron_17_73282540_73285435	ENSG00000125454.12	-0.346821
intron_18_23847668_23857844	0.728637	Nerve_Tibial	0.987305	LAMA3	intron_18_21427632_21437808	ENSG00000053747.17	0.346939
intron_19_12276082_12294692	0.726703	Nerve_Tibial	0.987305	ZNF44	intron_19_12386897_12405507	ENSG00000197857.16	0.349515
intron_19_14562575_14563174	0.727212	Nerve_Tibial	0.987305	TECR	intron_19_14673387_14673986	ENSG00000099797.15	-0.348837
intron_19_14562575_14563206	0.727212	Nerve_Tibial	0.987305	TECR	intron_19_14673387_14674018	ENSG00000099797.15	0.348837
intron_19_45616853_45619060	0.728376	Nerve_Tibial	0.987305	EML2	intron_19_46120111_46122318	ENSG00000125746.18	0.347287
intron_19_51968673_51969005	0.72817	Nerve_Tibial	0.987305	ZNF350	intron_19_52471926_52472258	ENSG00000256683.7	0.347561
intron_19_55145565_55146681	0.728213	Nerve_Tibial	0.987305	TNNT1	intron_19_55656933_55658049	ENSG00000105048.18	0.347504
intron_1_100007156_100011365	0.727971	Nerve_Tibial	0.987305	ENSG00000283761	intron_1_100472712_100476921	ENSG00000283761.1	-0.347826
intron_1_100007156_100011365	0.727971	Nerve_Tibial	0.987305	SLC35A3	intron_1_100472712_100476921	ENSG00000117620.15	-0.347826
intron_1_1303281_1304086	0.728277	Nerve_Tibial	0.987305	ACAP3	intron_1_1238661_1239466	ENSG00000131584.19	0.347418
intron_1_151844242_151850233	0.727549	Nerve_Tibial	0.987305	C2CD4D-AS1	intron_1_151816718_151822709	ENSG00000234614.1	0.348387
intron_1_161056532_161059614	0.728475	Nerve_Tibial	0.987305	ARHGAP30	intron_1_161026322_161029404	ENSG00000186517.14	-0.347155
intron_1_186451274_186458732	0.728208	Nerve_Tibial	0.987305	PDC-AS1	intron_1_186420406_186427864	ENSG00000229739.4	0.347511
intron_1_42767390_42767509	0.728424	Nerve_Tibial	0.987305	C1orf50	intron_1_43233061_43233180	ENSG00000164008.17	-0.347222
intron_1_94478315_94478524	0.726853	Nerve_Tibial	0.987305	ABCD3	intron_1_94943871_94944080	ENSG00000117528.14	0.349315
intron_1_94478315_94480464	0.726853	Nerve_Tibial	0.987305	ABCD3	intron_1_94943871_94946020	ENSG00000117528.14	-0.349315
intron_1_99970162_99974971	0.728138	Nerve_Tibial	0.987305	ENSG00000283761	intron_1_100435718_100440527	ENSG00000283761.1	-0.347603
intron_1_99970162_99974971	0.728138	Nerve_Tibial	0.987305	SLC35A3	intron_1_100435718_100440527	ENSG00000117620.15	-0.347603
intron_20_31666086_31666991	0.72836	Nerve_Tibial	0.987305	BCL2L1	intron_20_30253889_30254794	ENSG00000171552.14	-0.347308
intron_20_3669637_3671006	0.726972	Nerve_Tibial	0.987305	ADAM33	intron_20_3650284_3651653	ENSG00000149451.19	0.349157
intron_20_39028499_39030704	0.727549	Nerve_Tibial	0.987305	DHX35	intron_20_37657142_37659347	ENSG00000101452.15	-0.348387
intron_20_5958726_5963274	0.728005	Nerve_Tibial	0.987305	ENSG00000286235	intron_20_5939372_5943920	ENSG00000286235.1	0.347781
intron_20_5958726_5963274	0.728005	Nerve_Tibial	0.987305	MCM8	intron_20_5939372_5943920	ENSG00000125885.13	0.347781
intron_21_44335804_44336824	0.728378	Nerve_Tibial	0.987305	CFAP410	intron_21_45755687_45756707	ENSG00000160226.16	-0.347284
intron_22_46285279_46287073	0.727924	Nerve_Tibial	0.987305	TTC38	intron_22_46681176_46682970	ENSG00000075234.17	-0.347888
intron_2_11783922_11784886	0.728202	Nerve_Tibial	0.987305	LPIN1	intron_2_11924048_11925012	ENSG00000134324.12	-0.347518
intron_2_179121929_179124364	0.726986	Nerve_Tibial	0.987305	SESTD1	intron_2_179986656_179989091	ENSG00000187231.14	0.349138
intron_2_179132426_179143592	0.726986	Nerve_Tibial	0.987305	SESTD1	intron_2_179997153_180008319	ENSG00000187231.14	-0.349138
intron_2_38577532_38577920	0.727497	Nerve_Tibial	0.987305	HNRNPLL	intron_2_38804674_38805062	ENSG00000143889.16	0.348457
intron_2_61185618_61185980	0.726601	Nerve_Tibial	0.987305	AHSA2P	intron_2_61412753_61413115	ENSG00000173209.23	0.34965
intron_2_71679235_71681001	0.728277	Nerve_Tibial	0.987305	DYSF	intron_2_71906365_71908131	ENSG00000135636.16	-0.347418
intron_4_118705821_118709998	0.727344	Nerve_Tibial	0.987305	METTL14	intron_4_119626976_119631153	ENSG00000145388.15	-0.348661
intron_4_52628163_52631064	0.728126	Nerve_Tibial	0.987305	USP46	intron_4_53494330_53497231	ENSG00000109189.13	-0.347619
intron_5_132703619_132706451	0.728637	Nerve_Tibial	0.987305	KIF3A	intron_5_132039311_132042143	ENSG00000131437.16	0.346939
intron_5_178605382_178608376	0.727811	Nerve_Tibial	0.987305	CLK4	intron_5_178032383_178035377	ENSG00000113240.14	-0.348039
intron_6_106308491_106316101	0.728511	Nerve_Tibial	0.987305	ATG5	intron_6_106756366_106763976	ENSG00000057663.16	0.347107
intron_6_135300558_135301408	0.726635	Nerve_Tibial	0.987305	AHI1	intron_6_135621696_135622546	ENSG00000135541.22	0.349606
intron_6_25962855_25963049	0.727396	Nerve_Tibial	0.987305	TRIM38	intron_6_25963083_25963277	ENSG00000112343.11	-0.348592
intron_7_134987996_134989250	0.728164	Nerve_Tibial	0.987305	AGBL3	intron_7_134672747_134674001	ENSG00000146856.14	0.347569
intron_7_135193346_135193578	0.727549	Nerve_Tibial	0.987305	WDR91	intron_7_134878098_134878330	ENSG00000105875.15	0.348387
intron_7_135193477_135193578	0.727549	Nerve_Tibial	0.987305	WDR91	intron_7_134878229_134878330	ENSG00000105875.15	-0.348387
intron_7_135193672_135194934	0.727549	Nerve_Tibial	0.987305	WDR91	intron_7_134878424_134879686	ENSG00000105875.15	0.348387
intron_7_141739190_141742169	0.728008	Nerve_Tibial	0.987305	SSBP1	intron_7_141438990_141441969	ENSG00000106028.11	-0.347776
intron_7_154929024_154944027	0.728202	Nerve_Tibial	0.987305	PAXIP1-AS2	intron_7_154720734_154735737	ENSG00000214106.9	0.347518
intron_7_158646563_158652293	0.727618	Nerve_Tibial	0.987305	NCAPG2	intron_7_158439255_158444985	ENSG00000146918.20	-0.348295
intron_7_77323742_77326212	0.727137	Nerve_Tibial	0.987305	GSAP	intron_7_76953059_76955529	ENSG00000186088.16	0.348936
intron_7_97733819_97734248	0.727971	Nerve_Tibial	0.987305	TAC1	intron_7_97363131_97363560	ENSG00000006128.12	-0.347826
intron_7_97733819_97734826	0.727971	Nerve_Tibial	0.987305	TAC1	intron_7_97363131_97364138	ENSG00000006128.12	-0.347826
intron_7_97734292_97734826	0.727971	Nerve_Tibial	0.987305	TAC1	intron_7_97363604_97364138	ENSG00000006128.12	0.347826
intron_9_122820636_122823016	0.72878	Nerve_Tibial	0.987305	PDCL	intron_9_125582915_125585295	ENSG00000136940.14	-0.346749
intron_9_128940497_128940599	0.728202	Nerve_Tibial	0.987305	PHYHD1	intron_9_131702776_131702878	ENSG00000175287.19	-0.347518
intron_9_128940497_128941445	0.728202	Nerve_Tibial	0.987305	PHYHD1	intron_9_131702776_131703724	ENSG00000175287.19	0.347518
intron_9_128940715_128941445	0.728202	Nerve_Tibial	0.987305	PHYHD1	intron_9_131702994_131703724	ENSG00000175287.19	-0.347518
intron_8_21912510_21913539	0.75243	Cells_EBV-transformed_lymphocytes	0.987306	DOK2	intron_8_21770021_21771050	ENSG00000147443.13	0.315436
intron_10_100969904_100983755	0.728899	Esophagus_Gastroesophageal_Junction	0.987306	MRPL43	intron_10_102729661_102743512	ENSG00000055950.17	0.346591
intron_10_100991010_100993190	0.728899	Esophagus_Gastroesophageal_Junction	0.987306	TWNK	intron_10_102750767_102752947	ENSG00000107815.10	0.346591
intron_10_49161622_49165205	0.727971	Esophagus_Gastroesophageal_Junction	0.987306	TMEM273	intron_10_50369667_50373250	ENSG00000204161.14	-0.347826
intron_11_102209564_102223622	0.728958	Esophagus_Gastroesophageal_Junction	0.987306	YAP1	intron_11_102080295_102094353	ENSG00000137693.14	0.346512
intron_11_123730985_123740117	0.728145	Esophagus_Gastroesophageal_Junction	0.987306	ZNF202	intron_11_123601693_123610825	ENSG00000166261.11	0.347594
intron_11_205469_205611	0.727513	Esophagus_Gastroesophageal_Junction	0.987306	BET1L	intron_11_205469_205611	ENSG00000177951.18	0.348435
intron_12_121010926_121011104	0.727971	Esophagus_Gastroesophageal_Junction	0.987306	C12orf43	intron_12_121448729_121448907	ENSG00000157895.11	-0.347826
intron_12_27724186_27737539	0.728332	Esophagus_Gastroesophageal_Junction	0.987306	MRPS35	intron_12_27877119_27890472	ENSG00000061794.13	0.347345
intron_13_19659289_19661698	0.728464	Esophagus_Gastroesophageal_Junction	0.987306	MPHOSPH8	intron_13_20233429_20235838	ENSG00000196199.14	-0.34717
intron_14_65084299_65093708	0.727971	Esophagus_Gastroesophageal_Junction	0.987306	MAX	intron_14_65551017_65560426	ENSG00000125952.20	-0.347826
intron_14_94581490_94587346	0.72845	Esophagus_Gastroesophageal_Junction	0.987306	SERPINA5	intron_14_95047827_95053683	ENSG00000188488.14	-0.347188
intron_15_43632363_43632717	0.728277	Esophagus_Gastroesophageal_Junction	0.987306	CATSPER2	intron_15_43924561_43924915	ENSG00000166762.19	-0.347418
intron_15_45587525_45592135	0.728761	Esophagus_Gastroesophageal_Junction	0.987306	BLOC1S6	intron_15_45879723_45884333	ENSG00000104164.12	-0.346774
intron_15_45587525_45605428	0.728761	Esophagus_Gastroesophageal_Junction	0.987306	BLOC1S6	intron_15_45879723_45897626	ENSG00000104164.12	-0.346774
intron_16_1218651_1219003	0.727305	Esophagus_Gastroesophageal_Junction	0.987306	CACNA1H	intron_16_1268651_1269003	ENSG00000196557.13	0.348712
intron_16_19691471_19699502	0.728791	Esophagus_Gastroesophageal_Junction	0.987306	VPS35L	intron_16_19702793_19710824	ENSG00000103544.17	0.346734
intron_16_2264331_2264573	0.727301	Esophagus_Gastroesophageal_Junction	0.987306	RNPS1	intron_16_2314332_2314574	ENSG00000205937.12	-0.348718
intron_17_50749344_50750501	0.728087	Esophagus_Gastroesophageal_Junction	0.987306	LUC7L3	intron_17_48826705_48827862	ENSG00000108848.16	-0.347671
intron_17_75724782_75727195	0.728315	Esophagus_Gastroesophageal_Junction	0.987306	ITGB4	intron_17_73720862_73723275	ENSG00000132470.14	0.347368
intron_19_14562575_14563174	0.727212	Esophagus_Gastroesophageal_Junction	0.987306	TECR	intron_19_14673387_14673986	ENSG00000099797.15	-0.348837
intron_19_14562575_14563206	0.727212	Esophagus_Gastroesophageal_Junction	0.987306	TECR	intron_19_14673387_14674018	ENSG00000099797.15	0.348837
intron_19_16501551_16506701	0.728637	Esophagus_Gastroesophageal_Junction	0.987306	C19orf44	intron_19_16612362_16617512	ENSG00000105072.9	0.346939
intron_19_55145565_55146434	0.728213	Esophagus_Gastroesophageal_Junction	0.987306	TNNT1	intron_19_55656933_55657802	ENSG00000105048.18	0.347504
intron_1_100007156_100011365	0.727971	Esophagus_Gastroesophageal_Junction	0.987306	ENSG00000283761	intron_1_100472712_100476921	ENSG00000283761.1	-0.347826
intron_1_100007156_100011365	0.727971	Esophagus_Gastroesophageal_Junction	0.987306	SLC35A3	intron_1_100472712_100476921	ENSG00000117620.15	-0.347826
intron_1_1402601_1405809	0.727764	Esophagus_Gastroesophageal_Junction	0.987306	MRPL20	intron_1_1337981_1341189	ENSG00000242485.6	-0.348101
intron_1_244842058_244842199	0.727212	Esophagus_Gastroesophageal_Junction	0.987306	COX20	intron_1_245005360_245005501	ENSG00000203667.10	0.348837
intron_1_42747412_42747723	0.72822	Esophagus_Gastroesophageal_Junction	0.987306	P3H1	intron_1_43213083_43213394	ENSG00000117385.16	-0.347494
intron_1_99970162_99993537	0.728852	Esophagus_Gastroesophageal_Junction	0.987306	ENSG00000283761	intron_1_100435718_100459093	ENSG00000283761.1	0.346653
intron_1_99970162_99993537	0.728852	Esophagus_Gastroesophageal_Junction	0.987306	SLC35A3	intron_1_100435718_100459093	ENSG00000117620.15	0.346653
intron_20_11890954_11918334	0.727971	Esophagus_Gastroesophageal_Junction	0.987306	BTBD3	intron_20_11871602_11898982	ENSG00000132640.15	0.347826
intron_22_46285279_46287073	0.728301	Esophagus_Gastroesophageal_Junction	0.987306	TTC38	intron_22_46681176_46682970	ENSG00000075234.17	-0.347387
intron_2_108534594_108659605	0.727971	Esophagus_Gastroesophageal_Junction	0.987306	LIMS1	intron_2_109151050_109276061	ENSG00000169756.17	0.347826
intron_2_160367391_160493289	0.727411	Esophagus_Gastroesophageal_Junction	0.987306	RBMS1	intron_2_161223902_161349800	ENSG00000153250.21	0.348571
intron_2_219157684_219158186	0.72839	Esophagus_Gastroesophageal_Junction	0.987306	ENSG00000280537	intron_2_220022406_220022908	ENSG00000280537.2	0.347269
intron_2_219157684_219158186	0.72839	Esophagus_Gastroesophageal_Junction	0.987306	NHEJ1	intron_2_220022406_220022908	ENSG00000187736.14	0.347269
intron_2_240525849_240552914	0.728507	Esophagus_Gastroesophageal_Junction	0.987306	ANKMY1	intron_2_241465266_241492331	ENSG00000144504.16	-0.347112
intron_2_275201_276980	0.728202	Esophagus_Gastroesophageal_Junction	0.987306	ACP1	intron_2_275201_276980	ENSG00000143727.16	-0.347518
intron_2_38577532_38577920	0.727497	Esophagus_Gastroesophageal_Junction	0.987306	HNRNPLL	intron_2_38804674_38805062	ENSG00000143889.16	0.348457
intron_2_45488331_45546732	0.727633	Esophagus_Gastroesophageal_Junction	0.987306	SRBD1	intron_2_45715470_45773871	ENSG00000068784.13	0.348276
intron_2_53866880_53869376	0.727137	Esophagus_Gastroesophageal_Junction	0.987306	PSME4	intron_2_54094017_54096513	ENSG00000068878.15	0.348936
intron_3_183025804_183029093	0.728637	Esophagus_Gastroesophageal_Junction	0.987306	MCCC1	intron_3_182743592_182746881	ENSG00000078070.14	0.346939
intron_5_132703619_132706451	0.728637	Esophagus_Gastroesophageal_Junction	0.987306	KIF3A	intron_5_132039311_132042143	ENSG00000131437.16	0.346939
intron_5_157509467_157513434	0.728974	Esophagus_Gastroesophageal_Junction	0.987306	ADAM19	intron_5_156936475_156940442	ENSG00000135074.16	0.346491
intron_5_178605382_178608376	0.727811	Esophagus_Gastroesophageal_Junction	0.987306	CLK4	intron_5_178032383_178035377	ENSG00000113240.14	-0.348039
intron_5_73058524_73063841	0.728637	Esophagus_Gastroesophageal_Junction	0.987306	FCHO2	intron_5_72354351_72359668	ENSG00000157107.14	0.346939
intron_5_94924021_94931953	0.728799	Esophagus_Gastroesophageal_Junction	0.987306	MCTP1	intron_5_94259726_94267658	ENSG00000175471.20	0.346723
intron_6_106308491_106316101	0.728511	Esophagus_Gastroesophageal_Junction	0.987306	ATG5	intron_6_106756366_106763976	ENSG00000057663.16	0.347107
intron_6_34871925_34872313	0.727759	Esophagus_Gastroesophageal_Junction	0.987306	BLTP3A	intron_6_34839702_34840090	ENSG00000065060.18	-0.348108
intron_7_135193346_135193578	0.727549	Esophagus_Gastroesophageal_Junction	0.987306	WDR91	intron_7_134878098_134878330	ENSG00000105875.15	0.348387
intron_7_135193399_135193578	0.727549	Esophagus_Gastroesophageal_Junction	0.987306	WDR91	intron_7_134878151_134878330	ENSG00000105875.15	0.348387
intron_7_135193477_135193578	0.727549	Esophagus_Gastroesophageal_Junction	0.987306	WDR91	intron_7_134878229_134878330	ENSG00000105875.15	-0.348387
intron_7_154929024_154944027	0.728202	Esophagus_Gastroesophageal_Junction	0.987306	PAXIP1-AS2	intron_7_154720734_154735737	ENSG00000214106.9	0.347518
intron_7_77323742_77326212	0.727137	Esophagus_Gastroesophageal_Junction	0.987306	GSAP	intron_7_76953059_76955529	ENSG00000186088.16	0.348936
intron_7_97733819_97734248	0.727971	Esophagus_Gastroesophageal_Junction	0.987306	TAC1	intron_7_97363131_97363560	ENSG00000006128.12	-0.347826
intron_7_97734292_97734826	0.727971	Esophagus_Gastroesophageal_Junction	0.987306	TAC1	intron_7_97363604_97364138	ENSG00000006128.12	0.347826
intron_9_122820636_122823016	0.72878	Esophagus_Gastroesophageal_Junction	0.987306	PDCL	intron_9_125582915_125585295	ENSG00000136940.14	-0.346749
intron_9_128940497_128940599	0.728202	Esophagus_Gastroesophageal_Junction	0.987306	PHYHD1	intron_9_131702776_131702878	ENSG00000175287.19	-0.347518
intron_9_128940497_128941445	0.728202	Esophagus_Gastroesophageal_Junction	0.987306	PHYHD1	intron_9_131702776_131703724	ENSG00000175287.19	0.347518
intron_9_128940715_128941445	0.728202	Esophagus_Gastroesophageal_Junction	0.987306	PHYHD1	intron_9_131702994_131703724	ENSG00000175287.19	-0.347518
intron_9_69385947_69388158	0.727825	Esophagus_Gastroesophageal_Junction	0.987306	ENTREP1	intron_9_72000863_72003074	ENSG00000135063.20	0.34802
intron_1_110381795_110382834	0.760253	Brain_Spinal_cord_cervical_c-1	0.987311	SLC16A4	intron_1_110924417_110925456	ENSG00000168679.18	0.305148
intron_10_12094271_12097684	0.718661	Artery_Coronary	0.987311	DHTKD1	intron_10_12136270_12139683	ENSG00000181192.12	-0.360248
intron_10_49994429_50001996	0.718424	Artery_Coronary	0.987311	AGAP6	intron_10_51754189_51761756	ENSG00000204149.16	-0.360566
intron_10_49994429_50001996	0.718424	Artery_Coronary	0.987311	TIMM23B-AGAP6	intron_10_51754189_51761756	ENSG00000178440.9	-0.360566
intron_12_43768272_43771220	0.718578	Artery_Coronary	0.987311	IRAK4	intron_12_44162075_44165023	ENSG00000198001.16	0.36036
intron_16_687739_689160	0.718518	Artery_Coronary	0.987311	WDR24	intron_16_737739_739160	ENSG00000127580.17	0.36044
intron_17_7324012_7324108	0.718357	Artery_Coronary	0.987311	NEURL4	intron_17_7227331_7227427	ENSG00000215041.10	-0.360656
intron_17_75628762_75628934	0.718563	Artery_Coronary	0.987311	RECQL5	intron_17_73624842_73625014	ENSG00000108469.15	0.36038
intron_18_2544286_2544653	0.718357	Artery_Coronary	0.987311	METTL4	intron_18_2544285_2544652	ENSG00000101574.15	-0.360656
intron_19_16863796_16865410	0.718627	Artery_Coronary	0.987311	SIN3B	intron_19_16974607_16976221	ENSG00000127511.10	-0.360294
intron_19_37324936_37347190	0.718686	Artery_Coronary	0.987311	ZNF875	intron_19_37815838_37838092	ENSG00000181666.19	0.360215
intron_19_46310691_46312161	0.718313	Artery_Coronary	0.987311	HIF3A	intron_19_46813948_46815418	ENSG00000124440.16	0.360714
intron_1_147276257_147284351	0.718675	Artery_Coronary	0.987311	CHD1L	intron_1_146747921_146756024	ENSG00000131778.20	0.360231
intron_4_75914985_75918761	0.718585	Artery_Coronary	0.987311	NAAA	intron_4_76836138_76839914	ENSG00000138744.16	-0.36035
intron_4_83484166_83484986	0.718627	Artery_Coronary	0.987311	ABRAXAS1	intron_4_84405319_84406139	ENSG00000163322.14	0.360294
intron_4_86717117_86722212	0.718357	Artery_Coronary	0.987311	PTPN13	intron_4_87638270_87643365	ENSG00000163629.13	-0.360656
intron_5_178210272_178210553	0.718627	Artery_Coronary	0.987311	HNRNPAB	intron_5_177637273_177637554	ENSG00000197451.12	-0.360294
intron_10_118311313_118322305	0.73373	Colon_Sigmoid	0.987312	FAM204A	intron_10_120070825_120081817	ENSG00000165669.14	-0.340168
intron_10_118311313_118326154	0.73373	Colon_Sigmoid	0.987312	FAM204A	intron_10_120070825_120085666	ENSG00000165669.14	0.340168
intron_8_33389798_33453216	0.733754	Colon_Sigmoid	0.987312	FUT10	intron_8_33247316_33310734	ENSG00000172728.16	0.340136
intron_13_37000822_37002273	0.692585	Artery_Aorta	0.987314	EXOSC8	intron_13_37574959_37576410	ENSG00000120699.14	-0.395349
intron_13_37001801_37002273	0.692585	Artery_Aorta	0.987314	EXOSC8	intron_13_37575938_37576410	ENSG00000120699.14	-0.395349
intron_17_78031842_78048845	0.692611	Artery_Aorta	0.987314	TNRC6C	intron_17_76027923_76044926	ENSG00000078687.18	-0.395315
intron_15_45587525_45592135	0.728761	Kidney_Cortex	0.987314	BLOC1S6	intron_15_45879723_45884333	ENSG00000104164.12	0.346774
intron_15_45587525_45605428	0.728761	Kidney_Cortex	0.987314	BLOC1S6	intron_15_45879723_45897626	ENSG00000104164.12	-0.346774
intron_16_19691471_19699502	0.728791	Kidney_Cortex	0.987314	VPS35L	intron_16_19702793_19710824	ENSG00000103544.17	0.346734
intron_17_81684103_81685605	0.728715	Kidney_Cortex	0.987314	HGS	intron_17_79651133_79652635	ENSG00000185359.14	0.346836
intron_19_52406643_52414939	0.728637	Kidney_Cortex	0.987314	ZNF528	intron_19_52909896_52918192	ENSG00000167555.14	-0.346939
intron_19_52406643_52415124	0.728637	Kidney_Cortex	0.987314	ZNF528	intron_19_52909896_52918377	ENSG00000167555.14	-0.346939
intron_10_34450448_34470085	0.690932	Muscle_Skeletal	0.987316	PARD3	intron_10_34739376_34759013	ENSG00000148498.17	-0.39759
intron_11_117838277_117839781	0.691299	Muscle_Skeletal	0.987316	FXYD6	intron_11_117708992_117710496	ENSG00000137726.17	-0.397093
intron_11_8962183_8964890	0.691176	Muscle_Skeletal	0.987316	TMEM9B	intron_11_8983730_8986437	ENSG00000175348.11	0.39726
intron_13_99314839_99318022	0.691075	Muscle_Skeletal	0.987316	UBAC2	intron_13_99967093_99970276	ENSG00000134882.16	-0.397397
intron_15_57639545_57661450	0.690992	Muscle_Skeletal	0.987316	GCOM1	intron_15_57931743_57953648	ENSG00000137878.17	0.397509
intron_15_57639545_57661450	0.690992	Muscle_Skeletal	0.987316	MYZAP	intron_15_57931743_57953648	ENSG00000263155.6	0.397509
intron_16_84184899_84186901	0.69131	Muscle_Skeletal	0.987316	TAF1C	intron_16_84218505_84220507	ENSG00000103168.17	0.397078
intron_1_201053587_201058408	0.691324	Muscle_Skeletal	0.987316	CACNA1S	intron_1_201022715_201027536	ENSG00000081248.12	-0.397059
intron_20_45835116_45838268	0.691246	Muscle_Skeletal	0.987316	SNX21	intron_20_44463755_44466907	ENSG00000124104.19	0.397165
intron_2_112643293_112643959	0.691379	Muscle_Skeletal	0.987316	SLC20A1-DT	intron_2_113400870_113401536	ENSG00000237753.2	0.396985
intron_2_168855460_168855886	0.69113	Muscle_Skeletal	0.987316	NOSTRIN	intron_2_169711970_169712396	ENSG00000163072.16	-0.397321
intron_2_168855460_168856690	0.69113	Muscle_Skeletal	0.987316	NOSTRIN	intron_2_169711970_169713200	ENSG00000163072.16	0.397321
intron_2_85134450_85283495	0.69139	Muscle_Skeletal	0.987316	TCF7L1	intron_2_85361573_85510618	ENSG00000152284.5	0.39697
intron_3_129463626_129464635	0.691424	Muscle_Skeletal	0.987316	IFT122	intron_3_129182469_129183478	ENSG00000163913.14	0.396923
intron_6_158629819_158631323	0.691394	Muscle_Skeletal	0.987316	TMEM181	intron_6_159050851_159052355	ENSG00000146433.10	-0.396964
intron_10_110812947_110820072	0.77223	smultixcan	0.987316	RBM20	intron_10_112572705_112579830	ENSG00000203867.8	-0.441017
intron_10_23104244_23110242	0.772321	smultixcan	0.987316	MSRB2	intron_10_23393173_23399171	ENSG00000148450.13	-0.217005
intron_10_95684624_95685556	0.772273	smultixcan	0.987316	TCTN3	intron_10_97444381_97445313	ENSG00000119977.22	-0.666505
intron_11_47259979_47260409	0.772346	smultixcan	0.987316	NR1H3	intron_11_47281530_47281960	ENSG00000025434.19	-0.289308
intron_14_70023447_70030242	0.772288	smultixcan	0.987316	SMOC1	intron_14_70490164_70496959	ENSG00000198732.11	0.407028
intron_18_22168383_22168667	0.772159	smultixcan	0.987316	GATA6-AS1	intron_18_19748344_19748628	ENSG00000266010.4	-0.236906
intron_19_10677310_10679097	0.772219	smultixcan	0.987316	ILF3	intron_19_10787986_10789773	ENSG00000129351.18	-1.58603e-17
intron_19_18200445_18202513	0.772287	smultixcan	0.987316	RAB3A	intron_19_18311255_18313323	ENSG00000105649.10	0.288446
intron_19_36773509_36775386	0.772346	smultixcan	0.987316	ENSG00000267260	intron_19_37264411_37266288	ENSG00000267260.4	0.289308
intron_19_49309117_49309301	0.772219	smultixcan	0.987316	SLC6A16	intron_19_49812374_49812558	ENSG00000063127.16	-0.289474
intron_1_175354523_175355503	0.772309	smultixcan	0.987316	TNR	intron_1_175323659_175324639	ENSG00000116147.17	-0.289355
intron_1_228309295_228309484	0.772346	smultixcan	0.987316	OBSCN	intron_1_228496996_228497185	ENSG00000154358.23	0.289308
intron_2_28298491_28310082	0.77219	smultixcan	0.987316	BABAM2	intron_2_28521358_28532949	ENSG00000158019.21	0.162919
intron_2_43889876_43894545	0.772309	smultixcan	0.987316	LRPPRC	intron_2_44117015_44121684	ENSG00000138095.20	-0.107301
intron_2_95297453_95310355	0.772346	smultixcan	0.987316	KCNIP3	intron_2_95963201_95976103	ENSG00000115041.14	-0.289308
intron_3_52847551_52849792	0.772333	smultixcan	0.987316	STIMATE	intron_3_52881567_52883808	ENSG00000213533.13	-0.221705
intron_8_13500196_13515459	0.772332	smultixcan	0.987316	DLC1	intron_8_13357705_13372968	ENSG00000164741.15	-0.289326
intron_9_134825904_134829976	0.772255	smultixcan	0.987316	COL5A1	intron_9_137717750_137721822	ENSG00000130635.17	0.695541
intron_9_96250485_96251418	0.772317	smultixcan	0.987316	HSD17B3	intron_9_99012767_99013700	ENSG00000130948.10	0.284561
intron_19_49858427_49858843	0.718847	Lung	0.987317	PTOV1-AS2	intron_19_50361684_50362100	ENSG00000269352.1	0.36
intron_19_49858626_49858843	0.718847	Lung	0.987317	PTOV1-AS2	intron_19_50361883_50362100	ENSG00000269352.1	-0.36
intron_1_155136951_155137561	0.718847	Lung	0.987317	SLC50A1	intron_1_155109427_155110037	ENSG00000169241.19	0.36
intron_10_100352496_100354427	0.759694	Ovary	0.987317	SCD	intron_10_102112253_102114184	ENSG00000099194.6	0.305882
intron_10_5943789_5945655	0.759634	Ovary	0.987317	ENSG00000232807	intron_10_5985752_5987618	ENSG00000232807.2	0.305961
intron_22_24589949_24592217	0.759694	Ovary	0.987317	LRRC75B	intron_22_24985917_24988184	ENSG00000178026.13	-0.305882
intron_22_24589949_24592863	0.759694	Ovary	0.987317	LRRC75B	intron_22_24985917_24988830	ENSG00000178026.13	0.305882
intron_17_4999046_4999850	0.77679	Brain_Cerebellar_Hemisphere	0.987318	KIF1C	intron_17_4902341_4903145	ENSG00000129250.12	0.283505
intron_19_52592228_52595617	0.776832	Brain_Cerebellar_Hemisphere	0.987318	ENSG00000290721	intron_19_53095481_53098870	ENSG00000290721.1	-0.28345
intron_19_52592228_52595617	0.776832	Brain_Cerebellar_Hemisphere	0.987318	ZNF137P	intron_19_53095481_53098870	ENSG00000123870.11	-0.28345
intron_10_124819450_124826595	0.772365	smultixcan	0.987319	ABRAXAS2	intron_10_126508019_126515164	ENSG00000165660.8	0.171322
intron_17_19738453_19738996	0.772358	smultixcan	0.987319	ALDH3A1	intron_17_19641766_19642309	ENSG00000108602.18	-0.105934
intron_10_12091684_12094073	0.723311	Adipose_Visceral_Omentum	0.987323	DHTKD1	intron_10_12133683_12136072	ENSG00000181192.12	0.354037
intron_17_34991114_34991671	0.723289	Adipose_Visceral_Omentum	0.987323	LIG3	intron_17_33318133_33318690	ENSG00000005156.12	0.354067
intron_1_29312706_29315372	0.777038	Brain_Cerebellum	0.987323	PTPRU	intron_1_29639218_29641884	ENSG00000060656.20	-0.283181
intron_10_101793998_101797980	0.748776	Heart_Left_Ventricle	0.987324	OGA	intron_10_103553755_103557737	ENSG00000198408.14	0.320253
intron_10_102260116_102344051	0.749538	Heart_Left_Ventricle	0.987324	GBF1	intron_10_104019873_104103808	ENSG00000107862.7	-0.319249
intron_10_12101181_12106246	0.746709	Heart_Left_Ventricle	0.987324	DHTKD1	intron_10_12143180_12148245	ENSG00000181192.12	-0.322981
intron_10_4243109_4243504	0.749256	Heart_Left_Ventricle	0.987324	LINC00702	intron_10_4285301_4285696	ENSG00000233117.4	-0.31962
intron_10_67925187_67932597	0.74765	Heart_Left_Ventricle	0.987324	HERC4	intron_10_69684944_69692354	ENSG00000148634.16	-0.321739
intron_10_70161069_70161619	0.749478	Heart_Left_Ventricle	0.987324	SAR1A	intron_10_71920825_71921375	ENSG00000079332.15	-0.319328
intron_10_74151343_74200764	0.748968	Heart_Left_Ventricle	0.987324	ADK	intron_10_75911101_75960522	ENSG00000156110.15	-0.32
intron_10_75104097_75109009	0.748977	Heart_Left_Ventricle	0.987324	DUSP13	intron_10_76863855_76868767	ENSG00000079393.21	0.319988
intron_10_75108209_75109009	0.749873	Heart_Left_Ventricle	0.987324	DUSP13	intron_10_76867967_76868767	ENSG00000079393.21	-0.318807
intron_11_126229293_126234995	0.747013	Heart_Left_Ventricle	0.987324	FAM118B	intron_11_126099188_126104890	ENSG00000197798.9	-0.322581
intron_11_233534_236048	0.749538	Heart_Left_Ventricle	0.987324	SIRT3	intron_11_233534_236048	ENSG00000142082.15	-0.319249
intron_11_47235412_47237837	0.748396	Heart_Left_Ventricle	0.987324	DDB2	intron_11_47256963_47259388	ENSG00000134574.12	0.320755
intron_11_61392665_61393231	0.749245	Heart_Left_Ventricle	0.987324	TMEM216	intron_11_61160137_61160703	ENSG00000187049.11	-0.319635
intron_11_61392679_61393231	0.749245	Heart_Left_Ventricle	0.987324	TMEM216	intron_11_61160151_61160703	ENSG00000187049.11	0.319635
intron_11_62831262_62831954	0.747101	Heart_Left_Ventricle	0.987324	STX5	intron_11_62598734_62599426	ENSG00000162236.13	0.322464
intron_11_66366231_66367464	0.748968	Heart_Left_Ventricle	0.987324	SLC29A2	intron_11_66133702_66134935	ENSG00000174669.12	-0.32
intron_11_66475104_66480039	0.745981	Heart_Left_Ventricle	0.987324	DPP3-DT	intron_11_66242575_66247510	ENSG00000255517.8	0.323944
intron_11_70398614_70405265	0.749445	Heart_Left_Ventricle	0.987324	CTTN	intron_11_70244720_70251371	ENSG00000085733.16	0.319372
intron_12_112987308_112995296	0.748968	Heart_Left_Ventricle	0.987324	OAS2	intron_12_113425113_113433101	ENSG00000111335.14	-0.32
intron_12_21501215_21501413	0.747304	Heart_Left_Ventricle	0.987324	RECQL	intron_12_21654149_21654347	ENSG00000004700.16	-0.322196
intron_12_28259442_28305649	0.747341	Heart_Left_Ventricle	0.987324	CCDC91	intron_12_28412375_28458582	ENSG00000123106.11	0.322148
intron_12_30719225_30723259	0.746646	Heart_Left_Ventricle	0.987324	CAPRIN2	intron_12_30872159_30876193	ENSG00000110888.19	-0.323065
intron_12_880031_880721	0.74829	Heart_Left_Ventricle	0.987324	WNK1	intron_12_989197_989887	ENSG00000060237.19	-0.320896
intron_13_24431476_24434395	0.750154	Heart_Left_Ventricle	0.987324	PARP4	intron_13_25005614_25008533	ENSG00000102699.6	0.318436
intron_13_95630113_95630714	0.746519	Heart_Left_Ventricle	0.987324	DZIP1	intron_13_96282367_96282968	ENSG00000134874.18	-0.323232
intron_13_95860883_95863629	0.748505	Heart_Left_Ventricle	0.987324	UGGT2	intron_13_96513137_96515883	ENSG00000102595.21	-0.320611
intron_14_23995133_24004337	0.750197	Heart_Left_Ventricle	0.987324	DHRS4L2	intron_14_24464342_24473546	ENSG00000187630.18	0.318379
intron_14_54776540_54784340	0.748968	Heart_Left_Ventricle	0.987324	SAMD4A	intron_14_55243258_55251058	ENSG00000020577.14	-0.32
intron_15_90358957_90360043	0.746294	Heart_Left_Ventricle	0.987324	ZNF774	intron_15_90902189_90903275	ENSG00000196391.11	0.323529
intron_15_90358957_90362545	0.746294	Heart_Left_Ventricle	0.987324	ZNF774	intron_15_90902189_90905777	ENSG00000196391.11	-0.323529
intron_16_50326391_50328669	0.747696	Heart_Left_Ventricle	0.987324	BRD7	intron_16_50360302_50362580	ENSG00000166164.16	0.321678
intron_16_56667377_56667966	0.749245	Heart_Left_Ventricle	0.987324	MT1G	intron_16_56701289_56701878	ENSG00000125144.14	-0.319635
intron_16_66513811_66517136	0.748446	Heart_Left_Ventricle	0.987324	ENSG00000260851	intron_16_66547714_66551039	ENSG00000260851.7	-0.32069
intron_16_66513811_66517136	0.748446	Heart_Left_Ventricle	0.987324	TK2	intron_16_66547714_66551039	ENSG00000166548.17	-0.32069
intron_16_72044357_72088987	0.747146	Heart_Left_Ventricle	0.987324	TXNL4B	intron_16_72078256_72122886	ENSG00000140830.9	-0.322404
intron_17_1772075_1775058	0.749795	Heart_Left_Ventricle	0.987324	SERPINF1	intron_17_1675369_1678352	ENSG00000132386.11	-0.31891
intron_17_1784461_1786810	0.745427	Heart_Left_Ventricle	0.987324	SMYD4	intron_17_1687755_1690104	ENSG00000186532.12	0.324675
intron_17_50463552_50463818	0.746294	Heart_Left_Ventricle	0.987324	ACSF2	intron_17_48540913_48541179	ENSG00000167107.13	-0.323529
intron_17_56981230_56985378	0.750192	Heart_Left_Ventricle	0.987324	SCPEP1	intron_17_55058591_55062739	ENSG00000121064.13	0.318386
intron_17_81682149_81682491	0.748798	Heart_Left_Ventricle	0.987324	ARL16	intron_17_79649179_79649521	ENSG00000214087.9	0.320225
intron_17_81682149_81683536	0.748798	Heart_Left_Ventricle	0.987324	ARL16	intron_17_79649179_79650566	ENSG00000214087.9	-0.320225
intron_17_81683126_81683536	0.748798	Heart_Left_Ventricle	0.987324	ARL16	intron_17_79650156_79650566	ENSG00000214087.9	-0.320225
intron_17_81996846_82009037	0.747541	Heart_Left_Ventricle	0.987324	ASPSCR1	intron_17_79954722_79966913	ENSG00000169696.16	0.321883
intron_17_82458830_82459992	0.747928	Heart_Left_Ventricle	0.987324	NARF	intron_17_80416706_80417868	ENSG00000141562.19	0.321373
intron_19_17861472_17862094	0.746677	Heart_Left_Ventricle	0.987324	RPL18A	intron_19_17972281_17972903	ENSG00000105640.13	-0.323024
intron_19_18900449_18904771	0.746024	Heart_Left_Ventricle	0.987324	COPE	intron_19_19011258_19015580	ENSG00000105669.14	-0.323887
intron_19_3452666_3462752	0.746578	Heart_Left_Ventricle	0.987324	NFIC	intron_19_3452664_3462750	ENSG00000141905.19	-0.323155
intron_19_40682968_40684417	0.749516	Heart_Left_Ventricle	0.987324	NUMBL	intron_19_41188873_41190322	ENSG00000105245.9	-0.319277
intron_19_49812335_49812615	0.749636	Heart_Left_Ventricle	0.987324	FUZ	intron_19_50315592_50315872	ENSG00000010361.14	-0.31912
intron_19_49812335_49812638	0.74665	Heart_Left_Ventricle	0.987324	FUZ	intron_19_50315592_50315895	ENSG00000010361.14	-0.323059
intron_1_13749487_13769118	0.747344	Heart_Left_Ventricle	0.987324	PRDM2	intron_1_14075982_14095613	ENSG00000116731.23	-0.322144
intron_1_1486668_1487863	0.748798	Heart_Left_Ventricle	0.987324	ATAD3B	intron_1_1422048_1423243	ENSG00000160072.20	-0.320225
intron_1_1487914_1489204	0.748798	Heart_Left_Ventricle	0.987324	ATAD3B	intron_1_1423294_1424584	ENSG00000160072.20	0.320225
intron_1_159920537_159925450	0.747829	Heart_Left_Ventricle	0.987324	TAGLN2	intron_1_159890327_159895240	ENSG00000158710.15	-0.321503
intron_1_16888785_16889548	0.749703	Heart_Left_Ventricle	0.987324	ENSG00000238142	intron_1_17215280_17216043	ENSG00000238142.4	-0.319031
intron_1_169869128_169870255	0.746462	Heart_Left_Ventricle	0.987324	SCYL3	intron_1_169838269_169839396	ENSG00000000457.14	0.323308
intron_1_212342280_212345803	0.746516	Heart_Left_Ventricle	0.987324	PPP2R5A	intron_1_212515622_212519145	ENSG00000066027.12	-0.323236
intron_1_228292161_228292523	0.748396	Heart_Left_Ventricle	0.987324	OBSCN	intron_1_228479862_228480224	ENSG00000154358.23	-0.320755
intron_1_32232184_32234036	0.74732	Heart_Left_Ventricle	0.987324	ENSG00000291132	intron_1_32697785_32699637	ENSG00000291132.1	0.322176
intron_1_32232184_32234403	0.74732	Heart_Left_Ventricle	0.987324	ENSG00000291132	intron_1_32697785_32700004	ENSG00000291132.1	-0.322176
intron_1_32232184_32234403	0.74732	Heart_Left_Ventricle	0.987324	MTMR9LP	intron_1_32697785_32700004	ENSG00000220785.10	-0.322176
intron_1_33334292_33335166	0.746166	Heart_Left_Ventricle	0.987324	PHC2	intron_1_33799893_33800767	ENSG00000134686.21	-0.323699
intron_21_32634884_32638908	0.746405	Heart_Left_Ventricle	0.987324	SYNJ1	intron_21_34007194_34011218	ENSG00000159082.18	0.323383
intron_22_20036854_20043355	0.748083	Heart_Left_Ventricle	0.987324	TANGO2	intron_22_20024377_20030878	ENSG00000183597.16	-0.321168
intron_22_20429355_20429536	0.746391	Heart_Left_Ventricle	0.987324	ENSG00000277971	intron_22_20783642_20783823	ENSG00000277971.1	0.323401
intron_22_20429355_20429536	0.746391	Heart_Left_Ventricle	0.987324	SCARF2	intron_22_20783642_20783823	ENSG00000244486.9	0.323401
intron_22_23686995_23690232	0.749484	Heart_Left_Ventricle	0.987324	ENSG00000291299	intron_22_24029182_24032419	ENSG00000291299.2	0.31932
intron_22_23686995_23690232	0.749484	Heart_Left_Ventricle	0.987324	GUSBP11	intron_22_24029182_24032419	ENSG00000228315.12	0.31932
intron_22_50193093_50193576	0.746536	Heart_Left_Ventricle	0.987324	TRABD	intron_22_50631522_50632005	ENSG00000170638.10	-0.32321
intron_22_50250905_50251102	0.745834	Heart_Left_Ventricle	0.987324	HDAC10	intron_22_50689334_50689531	ENSG00000100429.18	-0.324138
intron_2_121732204_121735613	0.745513	Heart_Left_Ventricle	0.987324	NIFK	intron_2_122489780_122493189	ENSG00000155438.12	0.324561
intron_2_131472182_131491876	0.750127	Heart_Left_Ventricle	0.987324	MZT2A	intron_2_132229755_132249449	ENSG00000173272.16	0.318471
intron_2_131519666_131519814	0.750127	Heart_Left_Ventricle	0.987324	SMPD4BP	intron_2_132277239_132277387	ENSG00000152117.18	0.318471
intron_2_1436384_1453694	0.74858	Heart_Left_Ventricle	0.987324	TPO	intron_2_1440156_1457466	ENSG00000115705.22	-0.320513
intron_2_165945690_165949394	0.74939	Heart_Left_Ventricle	0.987324	TTC21B	intron_2_166802200_166805904	ENSG00000123607.16	-0.319444
intron_2_168862049_168864834	0.747886	Heart_Left_Ventricle	0.987324	NOSTRIN	intron_2_169718559_169721344	ENSG00000163072.16	0.321429
intron_2_17540918_17592070	0.747625	Heart_Left_Ventricle	0.987324	VSNL1	intron_2_17722185_17773337	ENSG00000163032.12	0.321773
intron_2_200372251_200389223	0.747101	Heart_Left_Ventricle	0.987324	SPATS2L	intron_2_201236974_201253946	ENSG00000196141.14	0.322464
intron_2_203396967_203402576	0.749916	Heart_Left_Ventricle	0.987324	ABI2	intron_2_204261690_204267299	ENSG00000138443.17	-0.31875
intron_2_71068712_71070741	0.750132	Heart_Left_Ventricle	0.987324	NAGK	intron_2_71295842_71297871	ENSG00000124357.13	0.318466
intron_2_73831059_73844813	0.747256	Heart_Left_Ventricle	0.987324	STAMBP	intron_2_74058186_74071940	ENSG00000124356.17	0.322259
intron_2_85596931_85597104	0.745693	Heart_Left_Ventricle	0.987324	RNF181	intron_2_85824054_85824227	ENSG00000168894.10	-0.324324
intron_2_85848204_85861181	0.745834	Heart_Left_Ventricle	0.987324	ST3GAL5	intron_2_86075327_86088304	ENSG00000115525.18	0.324138
intron_2_8748000_8750112	0.748083	Heart_Left_Ventricle	0.987324	KIDINS220	intron_2_8888130_8890242	ENSG00000134313.17	0.321168
intron_3_12825639_12827440	0.749245	Heart_Left_Ventricle	0.987324	CAND2	intron_3_12867138_12868939	ENSG00000144712.13	0.319635
intron_3_129586048_129586172	0.7497	Heart_Left_Ventricle	0.987324	PLXND1	intron_3_129304891_129305015	ENSG00000004399.13	-0.319035
intron_3_141743556_141745159	0.747431	Heart_Left_Ventricle	0.987324	RNF7	intron_3_141462398_141464001	ENSG00000114125.14	0.322028
intron_3_142748460_142777632	0.749245	Heart_Left_Ventricle	0.987324	TRPC1	intron_3_142467302_142496474	ENSG00000144935.17	0.319635
intron_3_154277718_154280579	0.748968	Heart_Left_Ventricle	0.987324	DHX36	intron_3_153995507_153998368	ENSG00000174953.14	0.32
intron_3_32239119_32357373	0.746605	Heart_Left_Ventricle	0.987324	CMTM8	intron_3_32280611_32398865	ENSG00000170293.9	0.32312
intron_3_9385923_9388087	0.749847	Heart_Left_Ventricle	0.987324	THUMPD3-AS1	intron_3_9427607_9429771	ENSG00000206573.11	-0.318841
intron_4_107660072_107682015	0.748778	Heart_Left_Ventricle	0.987324	PAPSS1	intron_4_108581228_108603171	ENSG00000138801.9	-0.320251
intron_4_184652100_184657082	0.746927	Heart_Left_Ventricle	0.987324	PRIMPOL	intron_4_185573254_185578236	ENSG00000164306.11	0.322694
intron_4_2823037_2823395	0.749949	Heart_Left_Ventricle	0.987324	SH3BP2	intron_4_2824764_2825122	ENSG00000087266.17	-0.318707
intron_4_2823037_2824613	0.749949	Heart_Left_Ventricle	0.987324	SH3BP2	intron_4_2824764_2826340	ENSG00000087266.17	0.318707
intron_5_116447811_116467583	0.745463	Heart_Left_Ventricle	0.987324	SEMA6A	intron_5_115783507_115803279	ENSG00000092421.17	-0.324627
intron_5_151751779_151758546	0.747575	Heart_Left_Ventricle	0.987324	ATOX1	intron_5_151131340_151138107	ENSG00000177556.12	0.321839
intron_5_160415310_160419023	0.749847	Heart_Left_Ventricle	0.987324	SLU7	intron_5_159842317_159846030	ENSG00000164609.10	-0.318841
intron_6_169659518_169660663	0.747149	Heart_Left_Ventricle	0.987324	WDR27	intron_6_170059614_170060759	ENSG00000184465.16	-0.3224
intron_6_3012674_3015530	0.745545	Heart_Left_Ventricle	0.987324	NQO2	intron_6_3012908_3015764	ENSG00000124588.22	0.324519
intron_6_3012674_3016884	0.745545	Heart_Left_Ventricle	0.987324	NQO2	intron_6_3012908_3017118	ENSG00000124588.22	-0.324519
intron_7_100818644_100819557	0.748083	Heart_Left_Ventricle	0.987324	EPHB4	intron_7_100416266_100417179	ENSG00000196411.10	0.321168
intron_7_128409484_128409756	0.747649	Heart_Left_Ventricle	0.987324	IMPDH1	intron_7_128049538_128049810	ENSG00000106348.18	-0.321741
intron_7_43648652_43665658	0.747115	Heart_Left_Ventricle	0.987324	COA1	intron_7_43688251_43705257	ENSG00000106603.20	-0.322445
intron_7_43648652_43729429	0.746347	Heart_Left_Ventricle	0.987324	COA1	intron_7_43688251_43769028	ENSG00000106603.20	-0.32346
intron_7_43665722_43729429	0.74775	Heart_Left_Ventricle	0.987324	COA1	intron_7_43705321_43769028	ENSG00000106603.20	-0.321608
intron_7_498574_501116	0.748922	Heart_Left_Ventricle	0.987324	PDGFA	intron_7_538211_540753	ENSG00000197461.13	0.320061
intron_7_80758488_80761616	0.746187	Heart_Left_Ventricle	0.987324	SEMA3C	intron_7_80387804_80390932	ENSG00000075223.14	-0.323671
intron_9_114288967_114289242	0.746902	Heart_Left_Ventricle	0.987324	COL27A1	intron_9_117051247_117051522	ENSG00000196739.15	-0.322727
intron_9_128927196_128933782	0.749614	Heart_Left_Ventricle	0.987324	PHYHD1	intron_9_131689475_131696061	ENSG00000175287.19	0.319149
intron_9_129875641_129876130	0.748633	Heart_Left_Ventricle	0.987324	USP20	intron_9_132637920_132638409	ENSG00000136878.14	-0.320442
intron_9_86027893_86033282	0.749614	Heart_Left_Ventricle	0.987324	GOLM1	intron_9_88642808_88648197	ENSG00000135052.16	-0.319149
intron_12_6821900_6823468	0.760485	Adipose_Subcutaneous	0.987326	GPR162	intron_12_6931066_6932634	ENSG00000250510.8	0.304843
intron_20_17495029_17496938	0.760459	Adipose_Subcutaneous	0.987326	BFSP1	intron_20_17475674_17477583	ENSG00000125864.14	-0.304878
intron_2_117822261_117824569	0.760459	Adipose_Subcutaneous	0.987326	DDX18	intron_2_118579837_118582145	ENSG00000088205.13	-0.304878
intron_11_33722463_33731424	0.692218	Artery_Tibial	0.987326	CD59	intron_11_33744009_33752970	ENSG00000085063.18	0.395847
intron_11_65018733_65020419	0.692339	Artery_Tibial	0.987326	ARL2	intron_11_64786205_64787891	ENSG00000213465.8	0.395683
intron_12_96003064_96003838	0.691771	Artery_Tibial	0.987326	LTA4H	intron_12_96396842_96397616	ENSG00000111144.10	-0.396452
intron_13_37000822_37002273	0.692585	Artery_Tibial	0.987326	EXOSC8	intron_13_37574959_37576410	ENSG00000120699.14	-0.395349
intron_13_37001801_37002273	0.692585	Artery_Tibial	0.987326	EXOSC8	intron_13_37575938_37576410	ENSG00000120699.14	-0.395349
intron_13_37003007_37003495	0.692585	Artery_Tibial	0.987326	EXOSC8	intron_13_37577144_37577632	ENSG00000120699.14	0.395349
intron_13_37003517_37004516	0.692585	Artery_Tibial	0.987326	EXOSC8	intron_13_37577654_37578653	ENSG00000120699.14	0.395349
intron_14_34581600_34586230	0.692339	Artery_Tibial	0.987326	SNX6	intron_14_35050806_35055436	ENSG00000129515.20	0.395683
intron_15_75367634_75368073	0.692125	Artery_Tibial	0.987326	MAN2C1	intron_15_75659975_75660414	ENSG00000140400.18	-0.395973
intron_15_75368198_75368483	0.692125	Artery_Tibial	0.987326	MAN2C1	intron_15_75660539_75660824	ENSG00000140400.18	0.395973
intron_17_75591016_75591172	0.692184	Artery_Tibial	0.987326	MYO15B	intron_17_73587097_73587253	ENSG00000266714.11	0.395893
intron_17_78031842_78048845	0.692611	Artery_Tibial	0.987326	TNRC6C	intron_17_76027923_76044926	ENSG00000078687.18	-0.395315
intron_17_78204741_78204828	0.692397	Artery_Tibial	0.987326	AFMID	intron_17_76200822_76200909	ENSG00000183077.16	0.395604
intron_17_78204900_78205093	0.692397	Artery_Tibial	0.987326	AFMID	intron_17_76200981_76201174	ENSG00000183077.16	0.395604
intron_17_78204900_78205946	0.692397	Artery_Tibial	0.987326	AFMID	intron_17_76200981_76202027	ENSG00000183077.16	0.395604
intron_17_78205190_78205440	0.692397	Artery_Tibial	0.987326	AFMID	intron_17_76201271_76201521	ENSG00000183077.16	0.395604
intron_17_7856843_7856985	0.692507	Artery_Tibial	0.987326	NAA38	intron_17_7760161_7760303	ENSG00000183011.14	0.395455
intron_17_7856843_7857015	0.692507	Artery_Tibial	0.987326	NAA38	intron_17_7760161_7760333	ENSG00000183011.14	-0.395455
intron_19_34678813_34682777	0.692549	Artery_Tibial	0.987326	ZNF302	intron_19_35169718_35173682	ENSG00000089335.22	0.395398
intron_19_5786542_5787061	0.69172	Artery_Tibial	0.987326	DUS3L	intron_19_5786553_5787072	ENSG00000141994.16	-0.396522
intron_1_1705732_1707409	0.692376	Artery_Tibial	0.987326	CDK11A	intron_1_1637171_1638848	ENSG00000008128.23	-0.395633
intron_1_231528826_231529255	0.691874	Artery_Tibial	0.987326	TSNAX-DISC1	intron_1_231664572_231665001	ENSG00000270106.6	0.396313
intron_1_231528826_231529255	0.691874	Artery_Tibial	0.987326	TSNAX	intron_1_231664572_231665001	ENSG00000116918.15	0.396313
intron_1_68137933_68144569	0.691539	Artery_Tibial	0.987326	WLS	intron_1_68603616_68610252	ENSG00000116729.14	-0.396768
intron_1_81950482_81951018	0.692411	Artery_Tibial	0.987326	ADGRL2	intron_1_82416166_82416702	ENSG00000117114.21	0.395586
intron_20_25030958_25048085	0.691874	Artery_Tibial	0.987326	ACSS1	intron_20_25011594_25028721	ENSG00000154930.15	0.396313
intron_2_85846563_85847861	0.691973	Artery_Tibial	0.987326	ST3GAL5	intron_2_86073686_86074984	ENSG00000115525.18	0.396179
intron_3_37790911_37806079	0.691938	Artery_Tibial	0.987326	ITGA9-AS1	intron_3_37832402_37847570	ENSG00000235257.11	0.396226
intron_3_9390497_9390885	0.692228	Artery_Tibial	0.987326	THUMPD3-AS1	intron_3_9432181_9432569	ENSG00000206573.11	0.395833
intron_5_103025334_103028182	0.692351	Artery_Tibial	0.987326	PAM	intron_5_102361038_102363886	ENSG00000145730.21	-0.395667
intron_5_69094338_69103062	0.692151	Artery_Tibial	0.987326	SLC30A5	intron_5_68390165_68398889	ENSG00000145740.20	0.395938
intron_7_99559017_99560533	0.692344	Artery_Tibial	0.987326	ZNF655	intron_7_99156640_99158156	ENSG00000197343.11	0.395676
intron_8_144829604_144837391	0.692066	Artery_Tibial	0.987326	ZNF7	intron_8_146054989_146062776	ENSG00000147789.16	0.396053
intron_8_38757409_38788704	0.691859	Artery_Tibial	0.987326	TACC1	intron_8_38614927_38646222	ENSG00000147526.20	-0.396333
intron_11_65885663_65886322	0.752597	Cells_EBV-transformed_lymphocytes	0.987327	FIBP	intron_11_65653134_65653793	ENSG00000172500.13	-0.315217
intron_11_65885663_65887600	0.752597	Cells_EBV-transformed_lymphocytes	0.987327	FIBP	intron_11_65653134_65655071	ENSG00000172500.13	0.315217
intron_17_36501235_36503097	0.752683	Cells_EBV-transformed_lymphocytes	0.987327	MYO19	intron_17_34857075_34858937	ENSG00000278259.5	0.315104
intron_1_100230914_100235436	0.752522	Cells_EBV-transformed_lymphocytes	0.987327	DBT	intron_1_100696470_100700992	ENSG00000137992.15	0.315315
intron_7_97945615_97972135	0.752522	Cells_EBV-transformed_lymphocytes	0.987327	ENSG00000284707	intron_7_97574927_97601447	ENSG00000284707.2	0.315315
intron_10_17696869_17700191	0.670606	Brain_Hypothalamus	0.987327	STAM	intron_10_17738868_17742190	ENSG00000136738.15	-0.425316
intron_7_5840856_5854107	0.670606	Brain_Hypothalamus	0.987327	ENSG00000291099	intron_7_5880487_5893738	ENSG00000291099.1	-0.425317
intron_11_9142845_9143403	0.756299	Minor_Salivary_Gland	0.987328	DENND5A	intron_11_9164392_9164950	ENSG00000184014.9	-0.310345
intron_15_40814070_40814148	0.756299	Minor_Salivary_Gland	0.987328	ZFYVE19	intron_15_41106268_41106346	ENSG00000166140.17	-0.310345
intron_1_1389047_1390230	0.756392	Minor_Salivary_Gland	0.987328	CCNL2	intron_1_1324427_1325610	ENSG00000221978.13	0.310222
intron_20_1181587_1183771	0.756481	Minor_Salivary_Gland	0.987328	TMEM74B	intron_20_1162231_1164415	ENSG00000125895.6	-0.310105
intron_3_4981515_4982836	0.75633	Minor_Salivary_Gland	0.987328	BHLHE40	intron_3_5023200_5024521	ENSG00000134107.5	0.310304
intron_6_73461794_73466209	0.756465	Minor_Salivary_Gland	0.987328	MTO1	intron_6_74171517_74175932	ENSG00000135297.17	-0.310127
intron_6_73462071_73466209	0.756465	Minor_Salivary_Gland	0.987328	MTO1	intron_6_74171794_74175932	ENSG00000135297.17	0.310127
intron_7_27632445_27649473	0.756465	Minor_Salivary_Gland	0.987328	HIBADH	intron_7_27672064_27689092	ENSG00000106049.9	0.310127
intron_11_111620402_111688001	0.71613	Esophagus_Muscularis	0.987329	SIK2	intron_11_111491126_111558725	ENSG00000170145.5	-0.363636
intron_14_74911380_74911794	0.71613	Esophagus_Muscularis	0.987329	RPS6KL1	intron_14_75378083_75378497	ENSG00000198208.12	-0.363636
intron_14_74911841_74918513	0.71613	Esophagus_Muscularis	0.987329	RPS6KL1	intron_14_75378544_75385216	ENSG00000198208.12	0.363636
intron_14_74911841_74919845	0.71613	Esophagus_Muscularis	0.987329	RPS6KL1	intron_14_75378544_75386548	ENSG00000198208.12	-0.363636
intron_15_75349339_75351301	0.716149	Esophagus_Muscularis	0.987329	NEIL1	intron_15_75641680_75643642	ENSG00000140398.14	0.363611
intron_16_8811178_8811638	0.716015	Esophagus_Muscularis	0.987329	PMM2	intron_16_8905035_8905495	ENSG00000140650.13	0.36379
intron_10_21651768_21670449	0.723938	Adipose_Visceral_Omentum	0.987331	MLLT10	intron_10_21940697_21959378	ENSG00000078403.17	-0.353201
intron_11_10855086_10856144	0.723984	Adipose_Visceral_Omentum	0.987331	ZBED5	intron_11_10876633_10877691	ENSG00000236287.8	-0.353139
intron_11_13712046_13712966	0.72445	Adipose_Visceral_Omentum	0.987331	FAR1	intron_11_13733593_13734513	ENSG00000197601.14	0.352518
intron_11_13713033_13714509	0.72445	Adipose_Visceral_Omentum	0.987331	FAR1	intron_11_13734580_13736056	ENSG00000197601.14	0.352518
intron_11_13714680_13721730	0.72445	Adipose_Visceral_Omentum	0.987331	FAR1	intron_11_13736227_13743277	ENSG00000197601.14	0.352518
intron_12_19514784_19518087	0.724228	Adipose_Visceral_Omentum	0.987331	AEBP2	intron_12_19667718_19671021	ENSG00000139154.16	-0.352814
intron_13_42895108_42900310	0.724133	Adipose_Visceral_Omentum	0.987331	EPSTI1	intron_13_43469244_43474446	ENSG00000133106.15	-0.352941
intron_13_52136902_52141020	0.72445	Adipose_Visceral_Omentum	0.987331	NEK3	intron_13_52711038_52715156	ENSG00000136098.17	-0.352518
intron_14_23990359_23995032	0.723718	Adipose_Visceral_Omentum	0.987331	DHRS4L2	intron_14_24459568_24464241	ENSG00000187630.18	-0.353495
intron_14_24291219_24292184	0.72429	Adipose_Visceral_Omentum	0.987331	DHRS1	intron_14_24760425_24761390	ENSG00000157379.14	-0.352732
intron_15_76947517_76948410	0.724451	Adipose_Visceral_Omentum	0.987331	RCN2	intron_15_77239858_77240751	ENSG00000117906.14	-0.352517
intron_15_84799977_84801863	0.724415	Adipose_Visceral_Omentum	0.987331	ZNF592	intron_15_85343208_85345094	ENSG00000166716.10	-0.352564
intron_16_30481584_30483827	0.723945	Adipose_Visceral_Omentum	0.987331	ITGAL	intron_16_30492905_30495148	ENSG00000005844.19	-0.353191
intron_16_4408251_4412356	0.724006	Adipose_Visceral_Omentum	0.987331	CORO7-PAM16	intron_16_4458252_4462357	ENSG00000103426.12	-0.35311
intron_16_4408251_4412356	0.724006	Adipose_Visceral_Omentum	0.987331	CORO7	intron_16_4458252_4462357	ENSG00000262246.6	-0.35311
intron_16_87303075_87305719	0.72443	Adipose_Visceral_Omentum	0.987331	C16orf95	intron_16_87336681_87339325	ENSG00000260456.7	-0.352544
intron_16_87303075_87305719	0.72443	Adipose_Visceral_Omentum	0.987331	ENSG00000131152	intron_16_87336681_87339325	ENSG00000131152.4	-0.352544
intron_17_39551142_39556286	0.723752	Adipose_Visceral_Omentum	0.987331	CDK12	intron_17_37707395_37712539	ENSG00000167258.15	-0.353448
intron_17_50356773_50357057	0.72445	Adipose_Visceral_Omentum	0.987331	XYLT2	intron_17_48434134_48434418	ENSG00000015532.10	0.352518
intron_17_81979239_81983554	0.723711	Adipose_Visceral_Omentum	0.987331	ASPSCR1	intron_17_79937115_79941430	ENSG00000169696.16	-0.353503
intron_19_11194590_11195556	0.724211	Adipose_Visceral_Omentum	0.987331	KANK2	intron_19_11305266_11306232	ENSG00000197256.11	-0.352837
intron_19_49866445_49867054	0.724446	Adipose_Visceral_Omentum	0.987331	PNKP	intron_19_50369702_50370311	ENSG00000039650.12	0.352523
intron_19_54449310_54451290	0.724245	Adipose_Visceral_Omentum	0.987331	LENG8	intron_19_54960488_54962467	ENSG00000167615.17	-0.352792
intron_1_161042882_161043268	0.72445	Adipose_Visceral_Omentum	0.987331	USF1	intron_1_161012672_161013058	ENSG00000158773.14	-0.352518
intron_1_161043360_161045858	0.72445	Adipose_Visceral_Omentum	0.987331	USF1	intron_1_161013150_161015648	ENSG00000158773.14	0.352518
intron_1_1642508_1645126	0.724129	Adipose_Visceral_Omentum	0.987331	CDK11B	intron_1_1577869_1580487	ENSG00000248333.9	-0.352946
intron_1_1642508_1649499	0.724129	Adipose_Visceral_Omentum	0.987331	CDK11B	intron_1_1577869_1584546	ENSG00000248333.9	0.352946
intron_1_2185513_2193639	0.72437	Adipose_Visceral_Omentum	0.987331	FAAP20	intron_1_2116952_2125078	ENSG00000162585.17	-0.352624
intron_1_53889463_53889713	0.72445	Adipose_Visceral_Omentum	0.987331	YIPF1	intron_1_54355136_54355386	ENSG00000058799.15	-0.352518
intron_1_87329244_87331227	0.72366	Adipose_Visceral_Omentum	0.987331	LMO4	intron_1_87794927_87796910	ENSG00000143013.13	0.353571
intron_2_223052274_223052808	0.723595	Adipose_Visceral_Omentum	0.987331	KCNE4	intron_2_223916992_223917526	ENSG00000152049.7	-0.353659
intron_2_223052274_223060590	0.723595	Adipose_Visceral_Omentum	0.987331	KCNE4	intron_2_223916992_223925308	ENSG00000152049.7	0.353659
intron_4_38053225_38054199	0.723795	Adipose_Visceral_Omentum	0.987331	TBC1D1	intron_4_38054846_38055820	ENSG00000065882.18	-0.353392
intron_4_39189781_39199478	0.723839	Adipose_Visceral_Omentum	0.987331	WDR19	intron_4_39191401_39201098	ENSG00000157796.18	0.353333
intron_7_128608213_128609487	0.724018	Adipose_Visceral_Omentum	0.987331	ENSG00000242588	intron_7_128248267_128249541	ENSG00000242588.7	-0.353094
intron_7_128608213_128609487	0.724018	Adipose_Visceral_Omentum	0.987331	ENSG00000280828	intron_7_128248267_128249541	ENSG00000280828.1	-0.353094
intron_7_135193672_135194934	0.724133	Adipose_Visceral_Omentum	0.987331	WDR91	intron_7_134878424_134879686	ENSG00000105875.15	0.352941
intron_9_37080536_37084199	0.724096	Adipose_Visceral_Omentum	0.987331	EBLN3P	intron_9_37080533_37084196	ENSG00000281649.3	-0.35299
intron_10_101601336_101608835	0.756191	Heart_Left_Ventricle	0.987334	DPCD	intron_10_103361093_103368592	ENSG00000166171.13	-0.310487
intron_10_124819450_124826595	0.751188	Heart_Left_Ventricle	0.987334	ABRAXAS2	intron_10_126508019_126515164	ENSG00000165660.8	0.317073
intron_10_27218183_27219723	0.751258	Heart_Left_Ventricle	0.987334	ACBD5	intron_10_27507112_27508652	ENSG00000107897.20	0.316981
intron_10_472549_486459	0.752624	Heart_Left_Ventricle	0.987334	DIP2C	intron_10_518489_532399	ENSG00000151240.17	0.315182
intron_10_4991913_4995319	0.752067	Heart_Left_Ventricle	0.987334	AKR1C2	intron_10_5034105_5037511	ENSG00000151632.18	0.315914
intron_10_73073827_73074808	0.754661	Heart_Left_Ventricle	0.987334	P4HA1	intron_10_74833585_74834566	ENSG00000122884.13	0.3125
intron_10_73139737_73146276	0.754354	Heart_Left_Ventricle	0.987334	ECD	intron_10_74899495_74906034	ENSG00000122882.11	0.312903
intron_10_95864861_95866177	0.754338	Heart_Left_Ventricle	0.987334	ENTPD1	intron_10_97624618_97625934	ENSG00000138185.20	-0.312925
intron_11_117228350_117229377	0.751933	Heart_Left_Ventricle	0.987334	PCSK7	intron_11_117099066_117100093	ENSG00000160613.15	0.316092
intron_11_17337534_17349345	0.752053	Heart_Left_Ventricle	0.987334	NUCB2	intron_11_17359081_17370892	ENSG00000070081.18	-0.315934
intron_11_460288_473895	0.7531	Heart_Left_Ventricle	0.987334	PTDSS2	intron_11_460288_473895	ENSG00000174915.12	0.314554
intron_11_460288_479085	0.7531	Heart_Left_Ventricle	0.987334	PTDSS2	intron_11_460288_479085	ENSG00000174915.12	-0.314554
intron_11_65885663_65886322	0.752597	Heart_Left_Ventricle	0.987334	FIBP	intron_11_65653134_65653793	ENSG00000172500.13	-0.315217
intron_11_65885663_65887600	0.752597	Heart_Left_Ventricle	0.987334	FIBP	intron_11_65653134_65655071	ENSG00000172500.13	0.315217
intron_11_66230940_66232172	0.75306	Heart_Left_Ventricle	0.987334	PACS1	intron_11_65998411_65999643	ENSG00000175115.13	0.314607
intron_11_66566404_66567246	0.754935	Heart_Left_Ventricle	0.987334	CTSF	intron_11_66333875_66334717	ENSG00000174080.12	0.312139
intron_11_67352019_67352691	0.753646	Heart_Left_Ventricle	0.987334	ENSG00000256514	intron_11_67119490_67120162	ENSG00000256514.1	-0.313835
intron_11_67352019_67352691	0.753646	Heart_Left_Ventricle	0.987334	POLD4	intron_11_67119490_67120162	ENSG00000175482.9	-0.313835
intron_11_9142845_9143403	0.756299	Heart_Left_Ventricle	0.987334	DENND5A	intron_11_9164392_9164950	ENSG00000184014.9	0.310345
intron_12_112456063_112472944	0.754661	Heart_Left_Ventricle	0.987334	PTPN11	intron_12_112893867_112910748	ENSG00000179295.19	-0.3125
intron_12_21529084_21531137	0.751355	Heart_Left_Ventricle	0.987334	SPX	intron_12_21682018_21684071	ENSG00000134548.11	-0.316854
intron_12_2493386_2504842	0.752162	Heart_Left_Ventricle	0.987334	CACNA1C	intron_12_2602552_2614008	ENSG00000151067.23	-0.315789
intron_12_47797427_47798108	0.755152	Heart_Left_Ventricle	0.987334	HDAC7	intron_12_48191210_48191891	ENSG00000061273.18	0.311853
intron_12_47797499_47798108	0.755036	Heart_Left_Ventricle	0.987334	HDAC7	intron_12_48191282_48191891	ENSG00000061273.18	-0.312006
intron_12_55833541_55834851	0.755439	Heart_Left_Ventricle	0.987334	TMEM198B	intron_12_56227325_56228635	ENSG00000182796.16	0.311475
intron_12_7102087_7108251	0.751905	Heart_Left_Ventricle	0.987334	C1RL	intron_12_7254683_7260847	ENSG00000139178.12	0.316129
intron_13_20589867_20590967	0.751905	Heart_Left_Ventricle	0.987334	IFT88	intron_13_21164006_21165106	ENSG00000032742.18	-0.316129
intron_14_100138897_100141180	0.752361	Heart_Left_Ventricle	0.987334	EVL	intron_14_100605234_100607517	ENSG00000196405.13	0.315528
intron_14_73787509_73789027	0.75511	Heart_Left_Ventricle	0.987334	MIDEAS-AS1	intron_14_74254212_74255730	ENSG00000259065.3	-0.311908
intron_15_40335700_40335784	0.752162	Heart_Left_Ventricle	0.987334	CCDC9B	intron_15_40627901_40627985	ENSG00000188549.13	0.315789
intron_15_40335826_40336574	0.752162	Heart_Left_Ventricle	0.987334	CCDC9B	intron_15_40628027_40628775	ENSG00000188549.13	-0.315789
intron_15_40814070_40814148	0.756299	Heart_Left_Ventricle	0.987334	ZFYVE19	intron_15_41106268_41106346	ENSG00000166140.17	-0.310345
intron_15_55319413_55320275	0.751349	Heart_Left_Ventricle	0.987334	PIGB	intron_15_55611611_55612473	ENSG00000069943.10	-0.31686
intron_15_74926887_74929116	0.750791	Heart_Left_Ventricle	0.987334	COX5A	intron_15_75219228_75221457	ENSG00000178741.12	0.317597
intron_16_12129758_12135551	0.756149	Heart_Left_Ventricle	0.987334	SNX29	intron_16_12223615_12229408	ENSG00000048471.14	0.310541
intron_16_12129758_12199601	0.756149	Heart_Left_Ventricle	0.987334	SNX29	intron_16_12223615_12293458	ENSG00000048471.14	-0.310541
intron_16_15879888_15882949	0.751981	Heart_Left_Ventricle	0.987334	CEP20	intron_16_15973745_15976806	ENSG00000133393.13	-0.316028
intron_16_66558348_66565886	0.756044	Heart_Left_Ventricle	0.987334	CKLF	intron_16_66592251_66599789	ENSG00000217555.13	-0.31068
intron_16_70496379_70497221	0.751318	Heart_Left_Ventricle	0.987334	COG4	intron_16_70530282_70531124	ENSG00000103051.21	-0.316901
intron_16_70496431_70497221	0.751318	Heart_Left_Ventricle	0.987334	COG4	intron_16_70530334_70531124	ENSG00000103051.21	0.316901
intron_17_14192221_14206810	0.754997	Heart_Left_Ventricle	0.987334	COX10	intron_17_14095538_14110127	ENSG00000006695.12	0.312057
intron_17_32211238_32224616	0.750894	Heart_Left_Ventricle	0.987334	RHOT1	intron_17_30538257_30551635	ENSG00000126858.19	-0.31746
intron_17_36501235_36503097	0.752683	Heart_Left_Ventricle	0.987334	MYO19	intron_17_34857075_34858937	ENSG00000278259.5	0.315104
intron_17_50464294_50464526	0.751869	Heart_Left_Ventricle	0.987334	ACSF2	intron_17_48541655_48541887	ENSG00000167107.13	0.316176
intron_17_68515119_68515394	0.756179	Heart_Left_Ventricle	0.987334	PRKAR1A	intron_17_66511260_66511535	ENSG00000108946.16	-0.310502
intron_17_75590689_75590907	0.755395	Heart_Left_Ventricle	0.987334	MYO15B	intron_17_73586770_73586988	ENSG00000266714.11	-0.311533
intron_18_2547529_2552695	0.752672	Heart_Left_Ventricle	0.987334	METTL4	intron_18_2547528_2552694	ENSG00000101574.15	0.315118
intron_19_10173174_10173871	0.752002	Heart_Left_Ventricle	0.987334	DNMT1	intron_19_10283850_10284547	ENSG00000130816.17	-0.316
intron_19_35904634_35907218	0.753239	Heart_Left_Ventricle	0.987334	TYROBP	intron_19_36395536_36398120	ENSG00000011600.12	0.314371
intron_19_3941177_3942083	0.755716	Heart_Left_Ventricle	0.987334	NMRK2	intron_19_3941175_3942081	ENSG00000077009.14	0.311111
intron_19_41432408_41433272	0.751318	Heart_Left_Ventricle	0.987334	DMAC2	intron_19_41938313_41939177	ENSG00000105341.19	0.316901
intron_19_41432408_41433537	0.751318	Heart_Left_Ventricle	0.987334	DMAC2	intron_19_41938313_41939442	ENSG00000105341.19	-0.316901
intron_19_41433434_41433537	0.755875	Heart_Left_Ventricle	0.987334	DMAC2	intron_19_41939339_41939442	ENSG00000105341.19	0.310902
intron_19_41433673_41436429	0.751318	Heart_Left_Ventricle	0.987334	DMAC2	intron_19_41939578_41942334	ENSG00000105341.19	-0.316901
intron_19_41433673_41438218	0.751318	Heart_Left_Ventricle	0.987334	DMAC2	intron_19_41939578_41944123	ENSG00000105341.19	0.316901
intron_19_43475544_43478047	0.752162	Heart_Left_Ventricle	0.987334	PHLDB3	intron_19_43979696_43982199	ENSG00000176531.11	-0.315789
intron_19_46312267_46312506	0.754298	Heart_Left_Ventricle	0.987334	HIF3A	intron_19_46815524_46815763	ENSG00000124440.16	-0.312977
intron_19_58325361_58326823	0.753806	Heart_Left_Ventricle	0.987334	ENSG00000283103	intron_19_58836727_58838189	ENSG00000283103.5	-0.313625
intron_1_100230914_100235436	0.752522	Heart_Left_Ventricle	0.987334	DBT	intron_1_100696470_100700992	ENSG00000137992.15	0.315315
intron_1_1388510_1388626	0.756392	Heart_Left_Ventricle	0.987334	CCNL2	intron_1_1323890_1324006	ENSG00000221978.13	0.310222
intron_1_179082387_179082940	0.754997	Heart_Left_Ventricle	0.987334	TOR3A	intron_1_179051522_179052075	ENSG00000186283.14	-0.312057
intron_1_179083053_179085628	0.754997	Heart_Left_Ventricle	0.987334	TOR3A	intron_1_179052188_179054763	ENSG00000186283.14	0.312057
intron_1_20069032_20070294	0.752388	Heart_Left_Ventricle	0.987334	PLA2G5	intron_1_20395525_20396787	ENSG00000127472.11	-0.315492
intron_1_220805274_220813292	0.755604	Heart_Left_Ventricle	0.987334	MTARC1	intron_1_220978616_220986634	ENSG00000186205.14	-0.311258
intron_1_224294411_224296501	0.755496	Heart_Left_Ventricle	0.987334	NVL	intron_1_224482113_224484203	ENSG00000143748.18	-0.3114
intron_1_54585904_54592546	0.75593	Heart_Left_Ventricle	0.987334	ACOT11	intron_1_55051577_55058219	ENSG00000162390.18	-0.31083
intron_1_64886341_64966333	0.750837	Heart_Left_Ventricle	0.987334	JAK1	intron_1_65352024_65432016	ENSG00000162434.14	0.317536
intron_20_1181587_1183771	0.756481	Heart_Left_Ventricle	0.987334	TMEM74B	intron_20_1162231_1164415	ENSG00000125895.6	-0.310105
intron_20_18298062_18298289	0.751755	Heart_Left_Ventricle	0.987334	ZNF133	intron_20_18278706_18278933	ENSG00000125846.17	-0.316327
intron_20_35280118_35284176	0.753746	Heart_Left_Ventricle	0.987334	EIF6	intron_20_33867921_33871979	ENSG00000242372.9	-0.313703
intron_20_35659014_35664760	0.755587	Heart_Left_Ventricle	0.987334	CPNE1	intron_20_34246936_34252682	ENSG00000214078.13	-0.311282
intron_20_35659014_35664760	0.755587	Heart_Left_Ventricle	0.987334	RBM12	intron_20_34246936_34252682	ENSG00000244462.8	-0.311282
intron_20_37842419_37859899	0.753168	Heart_Left_Ventricle	0.987334	CTNNBL1	intron_20_36470821_36488301	ENSG00000132792.19	0.314465
intron_20_41172289_41172421	0.754661	Heart_Left_Ventricle	0.987334	PLCG1	intron_20_39800929_39801061	ENSG00000124181.15	-0.3125
intron_20_41201384_41202057	0.753621	Heart_Left_Ventricle	0.987334	ZHX3	intron_20_39830024_39830697	ENSG00000174306.22	-0.313869
intron_20_49279208_49289045	0.756452	Heart_Left_Ventricle	0.987334	ZFAS1	intron_20_47895745_47905582	ENSG00000177410.13	0.310143
intron_20_56388202_56388687	0.755787	Heart_Left_Ventricle	0.987334	AURKA	intron_20_54963258_54963743	ENSG00000087586.18	0.311018
intron_22_37023927_37024192	0.754661	Heart_Left_Ventricle	0.987334	MPST	intron_22_37419968_37420233	ENSG00000128309.17	-0.3125
intron_22_46285279_46287073	0.75345	Heart_Left_Ventricle	0.987334	TTC38	intron_22_46681176_46682970	ENSG00000075234.17	-0.314093
intron_22_50437068_50437506	0.750808	Heart_Left_Ventricle	0.987334	PPP6R2	intron_22_50875497_50875935	ENSG00000100239.16	0.317574
intron_2_127051243_127057473	0.755349	Heart_Left_Ventricle	0.987334	BIN1	intron_2_127808819_127815049	ENSG00000136717.15	-0.311594
intron_2_12723552_12724629	0.756241	Heart_Left_Ventricle	0.987334	TRIB2	intron_2_12863678_12864755	ENSG00000071575.12	-0.310421
intron_2_158674000_158678581	0.751059	Heart_Left_Ventricle	0.987334	PKP4	intron_2_159530512_159535093	ENSG00000144283.23	-0.317243
intron_2_202530954_202532585	0.753621	Heart_Left_Ventricle	0.987334	BMPR2	intron_2_203395677_203397308	ENSG00000204217.16	0.313869
intron_2_202532732_202542311	0.753621	Heart_Left_Ventricle	0.987334	BMPR2	intron_2_203397455_203407034	ENSG00000204217.16	-0.313869
intron_2_238194331_238194782	0.756299	Heart_Left_Ventricle	0.987334	ILKAP	intron_2_239102972_239103423	ENSG00000132323.9	0.310345
intron_2_238194331_238194805	0.756299	Heart_Left_Ventricle	0.987334	ILKAP	intron_2_239102972_239103446	ENSG00000132323.9	-0.310345
intron_2_241744877_241750151	0.752238	Heart_Left_Ventricle	0.987334	D2HGDH	intron_2_242684292_242689566	ENSG00000180902.18	0.31569
intron_2_3536313_3536724	0.753192	Heart_Left_Ventricle	0.987334	ENSG00000286905	intron_2_3583903_3584314	ENSG00000286905.1	-0.314433
intron_2_88174833_88175249	0.756093	Heart_Left_Ventricle	0.987334	THNSL2	intron_2_88474352_88474768	ENSG00000144115.18	0.310616
intron_3_129269000_129271767	0.751371	Heart_Left_Ventricle	0.987334	COPG1	intron_3_128987843_128990610	ENSG00000181789.14	0.316832
intron_3_129434136_129436461	0.753034	Heart_Left_Ventricle	0.987334	MBD4	intron_3_129152979_129155304	ENSG00000129071.10	0.314642
intron_3_129437308_129437720	0.7554	Heart_Left_Ventricle	0.987334	MBD4	intron_3_129156151_129156563	ENSG00000129071.10	-0.311526
intron_3_129437950_129439730	0.7554	Heart_Left_Ventricle	0.987334	MBD4	intron_3_129156793_129158573	ENSG00000129071.10	0.311526
intron_3_142792967_142802169	0.75306	Heart_Left_Ventricle	0.987334	TRPC1	intron_3_142511809_142521011	ENSG00000144935.17	-0.314607
intron_3_191370036_191380159	0.756299	Heart_Left_Ventricle	0.987334	CCDC50	intron_3_191087825_191097948	ENSG00000152492.15	0.310345
intron_3_195960086_195963300	0.756211	Heart_Left_Ventricle	0.987334	SDHAP1	intron_3_195686957_195690171	ENSG00000290763.1	0.31046
intron_3_27404963_27409356	0.753304	Heart_Left_Ventricle	0.987334	SLC4A7	intron_3_27446454_27450847	ENSG00000033867.17	-0.314286
intron_3_53105803_53106819	0.755485	Heart_Left_Ventricle	0.987334	RFT1	intron_3_53139819_53140835	ENSG00000163933.10	-0.311416
intron_3_58130908_58131927	0.755007	Heart_Left_Ventricle	0.987334	FLNB	intron_3_58116635_58117654	ENSG00000136068.16	0.312044
intron_4_1832947_1834845	0.755138	Heart_Left_Ventricle	0.987334	LETM1	intron_4_1834674_1836572	ENSG00000168924.15	-0.311871
intron_4_39309032_39311445	0.754661	Heart_Left_Ventricle	0.987334	RFC1	intron_4_39310652_39313065	ENSG00000035928.17	-0.3125
intron_4_44680552_44680694	0.753001	Heart_Left_Ventricle	0.987334	GUF1	intron_4_44682569_44682711	ENSG00000151806.14	-0.314685
intron_4_499489_500396	0.755472	Heart_Left_Ventricle	0.987334	PIGG	intron_4_493278_494185	ENSG00000174227.16	0.311432
intron_4_70799875_70800141	0.756331	Heart_Left_Ventricle	0.987334	RUFY3	intron_4_71665592_71665858	ENSG00000018189.13	-0.310303
intron_4_82426129_82427190	0.755078	Heart_Left_Ventricle	0.987334	HNRNPDL	intron_4_83347282_83348343	ENSG00000152795.18	-0.311951
intron_5_139561815_139600372	0.75563	Heart_Left_Ventricle	0.987334	UBE2D2	intron_5_138941400_138979957	ENSG00000131508.17	0.311224
intron_5_139562407_139600372	0.75563	Heart_Left_Ventricle	0.987334	UBE2D2	intron_5_138941992_138979957	ENSG00000131508.17	-0.311224
intron_5_149624140_149627076	0.751869	Heart_Left_Ventricle	0.987334	ARHGEF37	intron_5_149003703_149006639	ENSG00000183111.12	-0.316176
intron_5_81615557_81636557	0.753304	Heart_Left_Ventricle	0.987334	SSBP2	intron_5_80911376_80932376	ENSG00000145687.17	0.314286
intron_6_111008137_111015754	0.750347	Heart_Left_Ventricle	0.987334	RPF2	intron_6_111329340_111336957	ENSG00000197498.13	0.318182
intron_6_118511415_118523802	0.751628	Heart_Left_Ventricle	0.987334	CEP85L	intron_6_118832578_118844965	ENSG00000111860.14	0.316493
intron_6_159727703_159736258	0.751971	Heart_Left_Ventricle	0.987334	WTAP	intron_6_160148735_160157290	ENSG00000146457.16	0.316042
intron_6_169638660_169643697	0.750751	Heart_Left_Ventricle	0.987334	WDR27	intron_6_170038756_170043793	ENSG00000184465.16	0.31765
intron_6_2955670_2959168	0.751657	Heart_Left_Ventricle	0.987334	SERPINB6	intron_6_2955904_2959402	ENSG00000124570.21	0.316456
intron_6_54257361_54265950	0.75576	Heart_Left_Ventricle	0.987334	MLIP	intron_6_54122159_54130748	ENSG00000146147.15	-0.311053
intron_6_73461794_73466209	0.756465	Heart_Left_Ventricle	0.987334	MTO1	intron_6_74171517_74175932	ENSG00000135297.17	-0.310127
intron_7_127377329_127386060	0.756136	Heart_Left_Ventricle	0.987334	ZNF800	intron_7_127017383_127026114	ENSG00000048405.11	0.310559
intron_7_140602542_140605705	0.751689	Heart_Left_Ventricle	0.987334	DENND2A	intron_7_140302342_140305505	ENSG00000146966.13	0.316413
intron_7_140602542_140640504	0.751689	Heart_Left_Ventricle	0.987334	DENND2A	intron_7_140302342_140340304	ENSG00000146966.13	-0.316413
intron_7_156684163_156724112	0.751755	Heart_Left_Ventricle	0.987334	LMBR1	intron_7_156476857_156516806	ENSG00000105983.23	0.316327
intron_7_30563893_30568833	0.753304	Heart_Left_Ventricle	0.987334	GARS1-DT	intron_7_30603509_30608449	ENSG00000196295.13	0.314286
intron_7_30563998_30568833	0.753304	Heart_Left_Ventricle	0.987334	GARS1-DT	intron_7_30603614_30608449	ENSG00000196295.13	-0.314286
intron_7_43645399_43647535	0.754088	Heart_Left_Ventricle	0.987334	COA1	intron_7_43684998_43687134	ENSG00000106603.20	-0.313253
intron_7_57407170_57407483	0.752162	Heart_Left_Ventricle	0.987334	MIR3147HG	intron_7_57474876_57475189	ENSG00000260653.6	0.315789
intron_7_57407550_57408276	0.752162	Heart_Left_Ventricle	0.987334	MIR3147HG	intron_7_57475256_57475982	ENSG00000260653.6	0.315789
intron_7_75987810_75987923	0.755554	Heart_Left_Ventricle	0.987334	TMEM120A	intron_7_75617128_75617241	ENSG00000189077.11	-0.311324
intron_7_75987984_75988083	0.755554	Heart_Left_Ventricle	0.987334	TMEM120A	intron_7_75617302_75617401	ENSG00000189077.11	0.311324
intron_7_79454244_79458847	0.751119	Heart_Left_Ventricle	0.987334	MAGI2-AS3	intron_7_79083560_79088163	ENSG00000234456.10	0.317164
intron_8_130079971_130112094	0.751497	Heart_Left_Ventricle	0.987334	ASAP1	intron_8_131092217_131124340	ENSG00000153317.15	0.316667
intron_8_144412946_144413513	0.754139	Heart_Left_Ventricle	0.987334	SLC39A4	intron_8_145638330_145638897	ENSG00000147804.10	-0.313186
intron_8_1771597_1780250	0.752666	Heart_Left_Ventricle	0.987334	CLN8	intron_8_1719763_1728416	ENSG00000182372.10	0.315126
intron_8_19458642_19505201	0.753684	Heart_Left_Ventricle	0.987334	CSGALNACT1	intron_8_19316153_19362712	ENSG00000147408.16	-0.313785
intron_9_128250940_128253101	0.754882	Heart_Left_Ventricle	0.987334	DNM1	intron_9_131013219_131015380	ENSG00000106976.22	-0.312208
intron_9_128253137_128254006	0.754882	Heart_Left_Ventricle	0.987334	DNM1	intron_9_131015416_131016285	ENSG00000106976.22	-0.312208
intron_16_56498693_56499778	0.773267	Esophagus_Mucosa	0.987335	BBS2	intron_16_56532605_56533690	ENSG00000125124.14	0.288104
intron_16_56498696_56499778	0.773267	Esophagus_Mucosa	0.987335	BBS2	intron_16_56532608_56533690	ENSG00000125124.14	-0.288104
intron_1_151369769_151372638	0.773264	Esophagus_Mucosa	0.987335	SELENBP1	intron_1_151342245_151345114	ENSG00000143416.21	0.288108
intron_1_179082387_179082940	0.773219	Esophagus_Mucosa	0.987335	TOR3A	intron_1_179051522_179052075	ENSG00000186283.14	-0.288167
intron_2_151815199_151828131	0.773243	Esophagus_Mucosa	0.987335	ARL5A	intron_2_152671713_152684645	ENSG00000162980.17	0.288136
intron_2_151815199_151828389	0.773243	Esophagus_Mucosa	0.987335	ARL5A	intron_2_152671713_152684903	ENSG00000162980.17	-0.288136
intron_11_125592918_125595881	0.683995	Whole_Blood	0.987336	STT3A	intron_11_125462813_125465776	ENSG00000134910.14	0.407018
intron_11_72111286_72111442	0.684813	Whole_Blood	0.987336	ANAPC15	intron_11_71822332_71822488	ENSG00000110200.9	0.405904
intron_12_48918472_48918685	0.685134	Whole_Blood	0.987336	CCDC65	intron_12_49312255_49312468	ENSG00000139537.11	0.405467
intron_12_48918903_48920930	0.685134	Whole_Blood	0.987336	CCDC65	intron_12_49312686_49314713	ENSG00000139537.11	-0.405467
intron_13_19759418_19772242	0.683606	Whole_Blood	0.987336	PSPC1	intron_13_20333558_20346382	ENSG00000121390.19	0.407547
intron_14_105587874_105588089	0.68351	Whole_Blood	0.987336	IGHA2	intron_14_106054211_106054426	ENSG00000211890.4	-0.407678
intron_16_28590666_28590773	0.685052	Whole_Blood	0.987336	SGF29	intron_16_28601987_28602094	ENSG00000176476.9	0.405579
intron_16_28590935_28591590	0.685052	Whole_Blood	0.987336	SGF29	intron_16_28602256_28602911	ENSG00000176476.9	-0.405579
intron_17_3673877_3676179	0.685309	Whole_Blood	0.987336	P2RX5	intron_17_3577171_3579473	ENSG00000083454.23	0.405229
intron_17_5553556_5555105	0.685508	Whole_Blood	0.987336	NLRP1	intron_17_5456876_5458425	ENSG00000091592.17	0.404958
intron_17_661895_697418	0.684411	Whole_Blood	0.987336	VPS53	intron_17_565135_600658	ENSG00000141252.21	-0.406452
intron_17_7002620_7009796	0.683585	Whole_Blood	0.987336	ALOX12-AS1	intron_17_6905939_6913115	ENSG00000215067.12	0.407576
intron_18_3594484_3597176	0.684084	Whole_Blood	0.987336	DLGAP1-AS1	intron_18_3594482_3597174	ENSG00000177337.10	-0.406897
intron_19_19637561_19637920	0.684624	Whole_Blood	0.987336	GMIP	intron_19_19748370_19748729	ENSG00000089639.11	0.406162
intron_19_2116746_2117222	0.684892	Whole_Blood	0.987336	AP3D1	intron_19_2116745_2117221	ENSG00000065000.20	-0.405796
intron_1_161038075_161038551	0.684675	Whole_Blood	0.987336	TSTD1	intron_1_161007865_161008341	ENSG00000215845.11	0.406091
intron_1_161038075_161038880	0.684675	Whole_Blood	0.987336	TSTD1	intron_1_161007865_161008670	ENSG00000215845.11	-0.406091
intron_1_161038694_161038880	0.684675	Whole_Blood	0.987336	TSTD1	intron_1_161008484_161008670	ENSG00000215845.11	0.406091
intron_1_226890133_226891278	0.684698	Whole_Blood	0.987336	ENSG00000288674	intron_1_227077834_227078979	ENSG00000288674.1	-0.406061
intron_1_226890133_226891278	0.684698	Whole_Blood	0.987336	PSEN2	intron_1_227077834_227078979	ENSG00000143801.18	-0.406061
intron_1_28564834_28567294	0.685041	Whole_Blood	0.987336	TRNAU1AP	intron_1_28891346_28893806	ENSG00000180098.9	0.405594
intron_1_46576654_46583228	0.685431	Whole_Blood	0.987336	MKNK1	intron_1_47042326_47048900	ENSG00000079277.22	0.405063
intron_1_944800_945042	0.683932	Whole_Blood	0.987336	NOC2L	intron_1_880180_880422	ENSG00000188976.11	-0.407104
intron_3_15206597_15212104	0.685321	Whole_Blood	0.987336	CAPN7	intron_3_15248104_15253611	ENSG00000131375.10	-0.405214
intron_3_158825301_158826015	0.684078	Whole_Blood	0.987336	MFSD1	intron_3_158543090_158543804	ENSG00000118855.21	0.406905
intron_3_73064146_73064852	0.685351	Whole_Blood	0.987336	PPP4R2	intron_3_73113297_73114003	ENSG00000163605.15	-0.405172
intron_3_73065141_73065397	0.685351	Whole_Blood	0.987336	PPP4R2	intron_3_73114292_73114548	ENSG00000163605.15	0.405172
intron_3_9391826_9397424	0.684892	Whole_Blood	0.987336	THUMPD3-AS1	intron_3_9433510_9439108	ENSG00000206573.11	0.405797
intron_4_82426129_82427190	0.683949	Whole_Blood	0.987336	HNRNPDL	intron_4_83347282_83348343	ENSG00000152795.18	-0.40708
intron_5_140639851_140641665	0.68422	Whole_Blood	0.987336	TMCO6	intron_5_140019436_140021250	ENSG00000113119.13	0.406711
intron_5_77693352_77708242	0.684892	Whole_Blood	0.987336	TBCA	intron_5_76989177_77004067	ENSG00000171530.15	-0.405797
intron_6_44226167_44227263	0.68546	Whole_Blood	0.987336	SLC29A1	intron_6_44193904_44195000	ENSG00000112759.19	0.405024
intron_7_24830905_24834486	0.683692	Whole_Blood	0.987336	OSBPL3	intron_7_24870524_24874105	ENSG00000070882.13	-0.40743
intron_8_144468406_144468536	0.685508	Whole_Blood	0.987336	KIFC2	intron_8_145693789_145693919	ENSG00000167702.13	0.404959
intron_8_23043243_23068751	0.684467	Whole_Blood	0.987336	TNFRSF10B	intron_8_22900756_22926264	ENSG00000120889.13	0.406375
intron_8_56211837_56214598	0.684011	Whole_Blood	0.987336	CHCHD7	intron_8_57124396_57127157	ENSG00000170791.18	0.406996
intron_8_56212889_56214598	0.684011	Whole_Blood	0.987336	CHCHD7	intron_8_57125448_57127157	ENSG00000170791.18	-0.406996
intron_8_56212909_56214598	0.684011	Whole_Blood	0.987336	CHCHD7	intron_8_57125468_57127157	ENSG00000170791.18	-0.406996
intron_9_127729668_127730636	0.68518	Whole_Blood	0.987336	TTC16	intron_9_130491947_130492915	ENSG00000167094.16	-0.405405
intron_9_36376127_36390467	0.683709	Whole_Blood	0.987336	RNF38	intron_9_36376124_36390464	ENSG00000137075.18	-0.407407
intron_10_101889490_101939863	0.678127	Uterus	0.987336	ARMH3	intron_10_103649247_103699620	ENSG00000120029.13	0.41502
intron_14_104095656_104097554	0.678171	Uterus	0.987336	ASPG	intron_14_104561993_104563891	ENSG00000166183.16	-0.41496
intron_19_42250565_42254978	0.678138	Uterus	0.987336	ERF	intron_19_42754717_42759130	ENSG00000105722.10	-0.415005
intron_1_46610204_46612904	0.678073	Uterus	0.987336	MOB3C	intron_1_47075876_47078576	ENSG00000142961.16	-0.415094
intron_1_58530729_58533953	0.6783	Uterus	0.987336	OMA1	intron_1_58996401_58999625	ENSG00000162600.12	0.414784
intron_22_20061683_20063338	0.678277	Uterus	0.987336	TANGO2	intron_22_20049206_20050861	ENSG00000183597.16	-0.414815
intron_2_159446975_159448242	0.678193	Uterus	0.987336	BAZ2B	intron_2_160303486_160304753	ENSG00000123636.19	0.414931
intron_3_123620336_123620497	0.678367	Uterus	0.987336	MYLK	intron_3_123339183_123339344	ENSG00000065534.20	-0.414692
intron_3_123620336_123626818	0.678367	Uterus	0.987336	MYLK	intron_3_123339183_123345665	ENSG00000065534.20	0.414692
intron_5_80059905_80061695	0.678308	Uterus	0.987336	THBS4	intron_5_79355728_79357518	ENSG00000113296.14	0.414773
intron_7_23182489_23185070	0.678363	Uterus	0.987336	NUP42	intron_7_23222108_23224689	ENSG00000136243.18	-0.414698
intron_9_112405722_112418860	0.678308	Uterus	0.987336	HSDL2	intron_9_115168002_115181140	ENSG00000119471.15	-0.414773
intron_12_96003920_96006314	0.717664	Adrenal_Gland	0.987336	LTA4H	intron_12_96397698_96400092	ENSG00000111144.10	-0.361582
intron_21_32741622_32743248	0.717654	Adrenal_Gland	0.987336	PAXBP1	intron_21_34113933_34115559	ENSG00000159086.15	-0.361596
intron_3_122720388_122727812	0.7177	Adrenal_Gland	0.987338	PARP14	intron_3_122439235_122446659	ENSG00000173193.15	0.361535
intron_11_288799_288950	0.77784	Prostate	0.987339	ENSG00000255026	intron_11_288799_288950	ENSG00000255026.1	0.282135
intron_11_288811_288950	0.77784	Prostate	0.987339	ENSG00000255026	intron_11_288811_288950	ENSG00000255026.1	-0.282135
intron_11_3808651_3811250	0.777904	Prostate	0.987339	PGAP2	intron_11_3829881_3832480	ENSG00000148985.20	-0.282051
intron_13_24456478_24459044	0.777807	Prostate	0.987339	PARP4	intron_13_25030616_25033182	ENSG00000102699.6	-0.282178
intron_15_85722116_85722230	0.777723	Prostate	0.987339	AKAP13	intron_15_86265347_86265461	ENSG00000170776.22	-0.282288
intron_21_39178647_39180285	0.777869	Prostate	0.987339	PSMG1	intron_21_40550573_40552211	ENSG00000183527.12	0.282097
intron_4_140911354_140925977	0.777789	Prostate	0.987339	RNF150	intron_4_141832508_141847131	ENSG00000170153.11	-0.282202
intron_2_168855460_168855886	0.69113	Heart_Atrial_Appendage	0.987339	NOSTRIN	intron_2_169711970_169712396	ENSG00000163072.16	-0.397321
intron_2_168855460_168856690	0.69113	Heart_Atrial_Appendage	0.987339	NOSTRIN	intron_2_169711970_169713200	ENSG00000163072.16	0.397321
intron_2_168856210_168856690	0.69113	Heart_Atrial_Appendage	0.987339	NOSTRIN	intron_2_169712720_169713200	ENSG00000163072.16	-0.397321
intron_19_14562575_14563174	0.727212	Testis	0.98734	TECR	intron_19_14673387_14673986	ENSG00000099797.15	-0.348837
intron_19_14562575_14563206	0.727212	Testis	0.98734	TECR	intron_19_14673387_14674018	ENSG00000099797.15	0.348837
intron_20_20251763_20262956	0.772416	smultixcan	0.987342	CFAP61	intron_20_20232407_20243600	ENSG00000089101.19	-0.289216
intron_5_72115799_72183743	0.772413	smultixcan	0.987342	MAP1B	intron_5_71411626_71479570	ENSG00000131711.15	-0.568685
intron_21_44777417_44787920	0.745198	Brain_Cortex	0.987342	UBE2G2	intron_21_46197332_46207835	ENSG00000184787.19	0.324977
intron_2_203380384_203382189	0.745181	Brain_Cortex	0.987342	ABI2	intron_2_204245107_204246912	ENSG00000138443.17	0.325
intron_3_51980628_51980836	0.745218	Brain_Cortex	0.987342	ABHD14A	intron_3_52014644_52014852	ENSG00000248487.10	-0.324952
intron_8_24353832_24354384	0.745181	Brain_Cortex	0.987342	ADAM28	intron_8_24211345_24211897	ENSG00000042980.14	-0.325
intron_10_4847299_4847488	0.725933	Adipose_Visceral_Omentum	0.987342	AKR1E2	intron_10_4889491_4889680	ENSG00000165568.18	0.35054
intron_10_5885765_5887847	0.72489	Adipose_Visceral_Omentum	0.987342	ANKRD16	intron_10_5927728_5929810	ENSG00000134461.16	0.351931
intron_10_71705130_71706897	0.72568	Adipose_Visceral_Omentum	0.987342	CDH23	intron_10_73464887_73466654	ENSG00000107736.22	-0.350877
intron_10_95839808_95842344	0.724634	Adipose_Visceral_Omentum	0.987342	ENTPD1	intron_10_97599565_97602101	ENSG00000138185.20	-0.352273
intron_10_95842494_95844476	0.726065	Adipose_Visceral_Omentum	0.987342	ENTPD1	intron_10_97602251_97604233	ENSG00000138185.20	-0.350365
intron_11_118999109_119010764	0.725019	Adipose_Visceral_Omentum	0.987342	CENATAC	intron_11_118869819_118881474	ENSG00000186166.9	-0.351759
intron_11_3039931_3040896	0.725045	Adipose_Visceral_Omentum	0.987342	CARS1	intron_11_3061161_3062126	ENSG00000110619.18	0.351724
intron_11_6604360_6608046	0.7261	Adipose_Visceral_Omentum	0.987342	ILK	intron_11_6625590_6629276	ENSG00000166333.14	0.350318
intron_12_53170502_53171326	0.725578	Adipose_Visceral_Omentum	0.987342	CSAD	intron_12_53564286_53565110	ENSG00000139631.20	0.351014
intron_12_53170502_53171882	0.726166	Adipose_Visceral_Omentum	0.987342	CSAD	intron_12_53564286_53565666	ENSG00000139631.20	-0.35023
intron_13_81020806_81043671	0.725368	Adipose_Visceral_Omentum	0.987342	LINC00377	intron_13_81594941_81617806	ENSG00000229246.2	-0.351294
intron_15_43663716_43664418	0.726339	Adipose_Visceral_Omentum	0.987342	ENSG00000249839	intron_15_43955914_43956616	ENSG00000249839.1	0.35
intron_15_45168133_45175219	0.726148	Adipose_Visceral_Omentum	0.987342	SHF	intron_15_45460331_45467417	ENSG00000138606.20	-0.350254
intron_15_51342047_51377449	0.726043	Adipose_Visceral_Omentum	0.987342	GLDN	intron_15_51634244_51669646	ENSG00000186417.14	0.350394
intron_16_3458181_3476222	0.725977	Adipose_Visceral_Omentum	0.987342	NAA60	intron_16_3508181_3526222	ENSG00000122390.19	0.350483
intron_16_66513811_66517136	0.725045	Adipose_Visceral_Omentum	0.987342	ENSG00000260851	intron_16_66547714_66551039	ENSG00000260851.7	0.351724
intron_16_66513811_66517136	0.725045	Adipose_Visceral_Omentum	0.987342	TK2	intron_16_66547714_66551039	ENSG00000166548.17	0.351724
intron_17_50746702_50749219	0.726065	Adipose_Visceral_Omentum	0.987342	LUC7L3	intron_17_48824063_48826580	ENSG00000108848.16	0.350365
intron_17_50746702_50750501	0.726065	Adipose_Visceral_Omentum	0.987342	LUC7L3	intron_17_48824063_48827862	ENSG00000108848.16	-0.350365
intron_17_80213885_80214172	0.725086	Adipose_Visceral_Omentum	0.987342	SGSH	intron_17_78187684_78187971	ENSG00000181523.13	0.35167
intron_18_36127016_36129101	0.725325	Adipose_Visceral_Omentum	0.987342	SLC39A6	intron_18_33706979_33709064	ENSG00000141424.13	0.351351
intron_18_36127016_36129114	0.725325	Adipose_Visceral_Omentum	0.987342	SLC39A6	intron_18_33706979_33709077	ENSG00000141424.13	-0.351351
intron_18_49488566_49489359	0.725166	Adipose_Visceral_Omentum	0.987342	RPL17-C18orf32	intron_18_47014936_47015729	ENSG00000215472.10	-0.351562
intron_18_49488566_49489359	0.725166	Adipose_Visceral_Omentum	0.987342	RPL17	intron_18_47014936_47015729	ENSG00000265681.8	-0.351562
intron_18_49491584_49492258	0.725166	Adipose_Visceral_Omentum	0.987342	RPL17	intron_18_47017954_47018628	ENSG00000265681.8	0.351562
intron_19_10565790_10565906	0.726339	Adipose_Visceral_Omentum	0.987342	KRI1	intron_19_10676466_10676582	ENSG00000129347.21	0.35
intron_19_20552570_20553709	0.726043	Adipose_Visceral_Omentum	0.987342	ZNF737	intron_19_20735376_20736515	ENSG00000237440.9	-0.350394
intron_19_36215196_36228748	0.726339	Adipose_Visceral_Omentum	0.987342	ZNF146	intron_19_36706098_36719650	ENSG00000167635.12	-0.35
intron_19_41239720_41242883	0.725189	Adipose_Visceral_Omentum	0.987342	AXL	intron_19_41745625_41748788	ENSG00000167601.12	0.351533
intron_19_45489553_45493160	0.725045	Adipose_Visceral_Omentum	0.987342	RTN2	intron_19_45992811_45996418	ENSG00000125744.12	-0.351724
intron_19_55265389_55265886	0.724523	Adipose_Visceral_Omentum	0.987342	HSPBP1	intron_19_55776757_55777254	ENSG00000133265.11	-0.352421
intron_19_58312462_58314748	0.724699	Adipose_Visceral_Omentum	0.987342	ENSG00000283515	intron_19_58823828_58826114	ENSG00000283515.1	0.352185
intron_19_58312462_58314748	0.724699	Adipose_Visceral_Omentum	0.987342	ERVK3-1	intron_19_58823828_58826114	ENSG00000142396.11	0.352185
intron_19_58312462_58314748	0.724699	Adipose_Visceral_Omentum	0.987342	ZNF8-ERVK3-1	intron_19_58823828_58826114	ENSG00000267216.1	0.352185
intron_19_8337856_8343225	0.724768	Adipose_Visceral_Omentum	0.987342	KANK3	intron_19_8402740_8408109	ENSG00000186994.12	0.352094
intron_1_16484464_16484823	0.726128	Adipose_Visceral_Omentum	0.987342	CROCCP3	intron_1_16810959_16811318	ENSG00000290842.1	0.350281
intron_1_16484464_16484823	0.726128	Adipose_Visceral_Omentum	0.987342	CROCCP3	intron_1_16810959_16811318	ENSG00000080947.16	0.350281
intron_1_16484906_16485569	0.726128	Adipose_Visceral_Omentum	0.987342	CROCCP3	intron_1_16811401_16812064	ENSG00000290842.1	-0.350281
intron_1_16484906_16485569	0.726128	Adipose_Visceral_Omentum	0.987342	CROCCP3	intron_1_16811401_16812064	ENSG00000080947.16	-0.350281
intron_1_203179877_203180470	0.725988	Adipose_Visceral_Omentum	0.987342	CHI3L1	intron_1_203149005_203149598	ENSG00000133048.13	-0.350467
intron_1_203179877_203181162	0.725988	Adipose_Visceral_Omentum	0.987342	CHI3L1	intron_1_203149005_203150290	ENSG00000133048.13	-0.350467
intron_2_108762195_108763237	0.72568	Adipose_Visceral_Omentum	0.987342	RANBP2	intron_2_109378651_109379693	ENSG00000153201.17	0.350877
intron_2_24208319_24209100	0.725445	Adipose_Visceral_Omentum	0.987342	ITSN2	intron_2_24431188_24431969	ENSG00000198399.16	0.35119
intron_2_95157439_95158860	0.726339	Adipose_Visceral_Omentum	0.987342	ZNF514	intron_2_95823184_95824605	ENSG00000144026.14	-0.35
intron_2_95157439_95159240	0.726339	Adipose_Visceral_Omentum	0.987342	ENSG00000289685	intron_2_95823184_95824985	ENSG00000289685.2	0.35
intron_2_95157439_95159240	0.726339	Adipose_Visceral_Omentum	0.987342	ZNF514	intron_2_95823184_95824985	ENSG00000144026.14	0.35
intron_3_12145835_12151237	0.724676	Adipose_Visceral_Omentum	0.987342	SYN2	intron_3_12187335_12192737	ENSG00000157152.17	-0.352217
intron_3_141743556_141745159	0.725801	Adipose_Visceral_Omentum	0.987342	RNF7	intron_3_141462398_141464001	ENSG00000114125.14	0.350716
intron_3_49101441_49101620	0.725251	Adipose_Visceral_Omentum	0.987342	QARS1	intron_3_49138874_49139053	ENSG00000172053.18	0.351449
intron_3_49101441_49101828	0.725251	Adipose_Visceral_Omentum	0.987342	QARS1	intron_3_49138874_49139261	ENSG00000172053.18	0.351449
intron_3_49101705_49101828	0.725251	Adipose_Visceral_Omentum	0.987342	QARS1	intron_3_49139138_49139261	ENSG00000172053.18	-0.351449
intron_3_66417266_66451559	0.725805	Adipose_Visceral_Omentum	0.987342	LRIG1	intron_3_66467690_66501983	ENSG00000144749.14	-0.350711
intron_4_109717713_109718683	0.726339	Adipose_Visceral_Omentum	0.987342	ENSG00000285330	intron_4_110638869_110639839	ENSG00000285330.1	-0.35
intron_4_109717713_109718683	0.726339	Adipose_Visceral_Omentum	0.987342	PLA2G12A	intron_4_110638869_110639839	ENSG00000123739.11	-0.35
intron_4_109718759_109729602	0.726339	Adipose_Visceral_Omentum	0.987342	PLA2G12A	intron_4_110639915_110650758	ENSG00000123739.11	-0.35
intron_4_154142242_154201748	0.725325	Adipose_Visceral_Omentum	0.987342	ENSG00000280241	intron_4_155063394_155122900	ENSG00000280241.4	0.351351
intron_4_3428169_3430407	0.724673	Adipose_Visceral_Omentum	0.987342	RGS12	intron_4_3429896_3432134	ENSG00000159788.20	0.35222
intron_4_75914985_75919909	0.726285	Adipose_Visceral_Omentum	0.987342	NAAA	intron_4_76836138_76841062	ENSG00000138744.16	-0.350072
intron_4_82881937_82891088	0.72546	Adipose_Visceral_Omentum	0.987342	SEC31A	intron_4_83803090_83812241	ENSG00000138674.17	-0.351171
intron_5_14388679_14389289	0.725923	Adipose_Visceral_Omentum	0.987342	TRIO	intron_5_14388788_14389398	ENSG00000038382.23	0.350554
intron_6_149918284_149919043	0.72465	Adipose_Visceral_Omentum	0.987342	RAET1G	intron_6_150239420_150240179	ENSG00000203722.8	0.352251
intron_6_4776807_4891713	0.725689	Adipose_Visceral_Omentum	0.987342	CDYL	intron_6_4777041_4891947	ENSG00000153046.18	-0.350866
intron_7_152094522_152103112	0.725712	Adipose_Visceral_Omentum	0.987342	GALNT11	intron_7_151791607_151800197	ENSG00000178234.13	-0.350835
intron_7_32586136_32590879	0.724515	Adipose_Visceral_Omentum	0.987342	DPY19L1P1	intron_7_32625748_32630491	ENSG00000229358.3	0.352431
intron_7_5823526_5831181	0.725734	Adipose_Visceral_Omentum	0.987342	ENSG00000291099	intron_7_5863157_5870812	ENSG00000291099.1	0.350806
intron_7_5823526_5831181	0.725734	Adipose_Visceral_Omentum	0.987342	ZNF815P	intron_7_5863157_5870812	ENSG00000235944.11	0.350806
intron_8_91991889_92005116	0.72568	Adipose_Visceral_Omentum	0.987342	RUNX1T1	intron_8_93004117_93017344	ENSG00000079102.17	0.350877
intron_8_92017363_92062546	0.72568	Adipose_Visceral_Omentum	0.987342	RUNX1T1	intron_8_93029591_93074774	ENSG00000079102.17	-0.350877
intron_7_66554837_66573385	0.672974	Brain_Anterior_cingulate_cortex_BA24	0.987342	ENSG00000291136	intron_7_66019824_66038372	ENSG00000291136.1	-0.42207
intron_2_73901437_73908673	0.701712	Skin_Not_Sun_Exposed_Suprapubic	0.987343	ACTG2	intron_2_74128564_74135800	ENSG00000163017.14	-0.383011
intron_8_142522710_142524238	0.701736	Skin_Not_Sun_Exposed_Suprapubic	0.987343	ADGRB1	intron_8_143604071_143605599	ENSG00000181790.12	-0.382979
intron_2_85596931_85597104	0.745693	Vagina	0.987345	RNF181	intron_2_85824054_85824227	ENSG00000168894.10	-0.324324
intron_3_72750836_72792916	0.745693	Vagina	0.987345	SHQ1	intron_3_72799987_72842067	ENSG00000144736.14	-0.324324
intron_13_52065609_52071944	0.727253	Testis	0.987347	NEK5	intron_13_52639745_52646080	ENSG00000197168.14	-0.348783
intron_15_30908258_30910614	0.727247	Testis	0.987347	FAN1	intron_15_31200461_31202817	ENSG00000198690.10	0.34879
intron_10_101889490_101939863	0.678127	Brain_Frontal_Cortex_BA9	0.987351	ARMH3	intron_10_103649247_103699620	ENSG00000120029.13	-0.41502
intron_1_92380873_92387011	0.67841	Brain_Frontal_Cortex_BA9	0.987351	RPAP2	intron_1_92846430_92852568	ENSG00000122484.9	0.414634
intron_22_20061683_20063338	0.678277	Brain_Frontal_Cortex_BA9	0.987351	TANGO2	intron_22_20049206_20050861	ENSG00000183597.16	-0.414815
intron_22_20061706_20063338	0.678277	Brain_Frontal_Cortex_BA9	0.987351	TANGO2	intron_22_20049229_20050861	ENSG00000183597.16	0.414815
intron_3_123620336_123626818	0.678367	Brain_Frontal_Cortex_BA9	0.987351	MYLK	intron_3_123339183_123345665	ENSG00000065534.20	0.414692
intron_7_23182489_23185070	0.678363	Brain_Frontal_Cortex_BA9	0.987351	NUP42	intron_7_23222108_23224689	ENSG00000136243.18	-0.414698
intron_9_112405722_112418860	0.678308	Brain_Frontal_Cortex_BA9	0.987351	HSDL2	intron_9_115168002_115181140	ENSG00000119471.15	-0.414773
intron_1_10374465_10374854	0.710175	Brain_Nucleus_accumbens_basal_ganglia	0.987352	KIF1B	intron_1_10434523_10434912	ENSG00000054523.20	0.371622
intron_1_10375046_10375255	0.710175	Brain_Nucleus_accumbens_basal_ganglia	0.987352	KIF1B	intron_1_10435104_10435313	ENSG00000054523.20	-0.371622
intron_17_75489662_75490234	0.729038	Esophagus_Gastroesophageal_Junction	0.987352	TMEM94	intron_17_73485743_73486315	ENSG00000177728.17	-0.346405
intron_10_34450448_34470085	0.690932	Pituitary	0.987353	PARD3	intron_10_34739376_34759013	ENSG00000148498.17	-0.39759
intron_15_99361511_99386030	0.690987	Pituitary	0.987353	LRRC28	intron_15_99901716_99926235	ENSG00000168904.15	0.397516
intron_19_17210380_17210715	0.690897	Pituitary	0.987353	MYO9B	intron_19_17321189_17321524	ENSG00000099331.14	-0.397638
intron_21_46126541_46129196	0.690935	Pituitary	0.987353	COL6A2	intron_21_47546455_47549110	ENSG00000142173.17	0.397586
intron_7_77320819_77321333	0.690822	Pituitary	0.987353	GSAP	intron_7_76950136_76950650	ENSG00000186088.16	0.39774
intron_10_73146361_73148276	0.756806	Minor_Salivary_Gland	0.987357	ECD	intron_10_74906119_74908034	ENSG00000122882.11	-0.309677
intron_10_73154448_73156275	0.756806	Minor_Salivary_Gland	0.987357	ECD	intron_10_74914206_74916033	ENSG00000122882.11	0.309677
intron_11_65884043_65884311	0.756726	Minor_Salivary_Gland	0.987357	FIBP	intron_11_65651514_65651782	ENSG00000172500.13	0.309783
intron_11_65884043_65884392	0.756726	Minor_Salivary_Gland	0.987357	FIBP	intron_11_65651514_65651863	ENSG00000172500.13	-0.309783
intron_3_180912736_180933334	0.756726	Minor_Salivary_Gland	0.987357	FXR1	intron_3_180630524_180651122	ENSG00000114416.19	0.309783
intron_5_64804386_64807599	0.756668	Minor_Salivary_Gland	0.987357	CWC27	intron_5_64100213_64103426	ENSG00000153015.17	0.309859
intron_7_86913204_86914723	0.756788	Minor_Salivary_Gland	0.987357	ELAPOR2	intron_7_86542520_86544039	ENSG00000164659.15	-0.309702
intron_8_27922245_27966414	0.756751	Minor_Salivary_Gland	0.987357	SCARA5	intron_8_27779762_27823931	ENSG00000168079.17	-0.30975
intron_10_72097450_72102334	0.757053	Minor_Salivary_Gland	0.987357	ASCC1	intron_10_73857208_73862092	ENSG00000138303.18	-0.309353
intron_10_72097450_72133057	0.757053	Minor_Salivary_Gland	0.987357	ASCC1	intron_10_73857208_73892815	ENSG00000138303.18	0.309353
intron_15_50561808_50569887	0.757053	Minor_Salivary_Gland	0.987357	TRPM7	intron_15_50854005_50862084	ENSG00000092439.16	-0.309353
intron_15_68199681_68205121	0.757456	Minor_Salivary_Gland	0.987357	CALML4	intron_15_68492019_68497459	ENSG00000129007.16	-0.308824
intron_17_6760601_6761886	0.757771	Minor_Salivary_Gland	0.987357	XAF1	intron_17_6663920_6665205	ENSG00000132530.17	0.308409
intron_17_75594972_75596460	0.756867	Minor_Salivary_Gland	0.987357	MYO15B	intron_17_73591053_73592541	ENSG00000266714.11	-0.309598
intron_18_23529727_23533355	0.757456	Minor_Salivary_Gland	0.987357	NPC1	intron_18_21109691_21113319	ENSG00000141458.13	-0.308824
intron_18_2555038_2563797	0.757782	Minor_Salivary_Gland	0.987357	METTL4	intron_18_2555037_2563796	ENSG00000101574.15	-0.308394
intron_19_11540686_11541076	0.757603	Minor_Salivary_Gland	0.987357	CNN1	intron_19_11651501_11651891	ENSG00000130176.8	0.30863
intron_19_12275033_12275956	0.757055	Minor_Salivary_Gland	0.987357	ZNF44	intron_19_12385848_12386771	ENSG00000197857.16	0.309351
intron_1_156137232_156137654	0.757727	Minor_Salivary_Gland	0.987357	LMNA	intron_1_156107023_156107445	ENSG00000160789.24	0.308467
intron_1_156137743_156138488	0.757727	Minor_Salivary_Gland	0.987357	LMNA	intron_1_156107534_156108279	ENSG00000160789.24	-0.308467
intron_1_165631293_165632231	0.757456	Minor_Salivary_Gland	0.987357	MGST3	intron_1_165600530_165601468	ENSG00000143198.13	-0.308824
intron_20_17614220_17614737	0.75722	Minor_Salivary_Gland	0.987357	RRBP1	intron_20_17594865_17595382	ENSG00000125844.17	0.309133
intron_20_17614220_17614740	0.75722	Minor_Salivary_Gland	0.987357	RRBP1	intron_20_17594865_17595385	ENSG00000125844.17	-0.309133
intron_20_46126701_46128138	0.757344	Minor_Salivary_Gland	0.987357	CD40	intron_20_44755340_44756777	ENSG00000101017.15	-0.30897
intron_22_19974239_19975686	0.757648	Minor_Salivary_Gland	0.987357	ARVCF	intron_22_19961762_19963209	ENSG00000099889.14	-0.308571
intron_22_32099351_32102022	0.757495	Minor_Salivary_Gland	0.987357	SLC5A1	intron_22_32495338_32498009	ENSG00000100170.10	0.308772
intron_2_169569252_169571004	0.757161	Minor_Salivary_Gland	0.987357	FASTKD1	intron_2_170425762_170427514	ENSG00000138399.18	0.309211
intron_4_100423404_100447533	0.757694	Minor_Salivary_Gland	0.987357	EMCN	intron_4_101344561_101368690	ENSG00000164035.10	-0.308511
intron_4_83443614_83446014	0.757456	Minor_Salivary_Gland	0.987357	HELQ	intron_4_84364767_84367167	ENSG00000163312.11	0.308824
intron_5_43454043_43476114	0.757456	Minor_Salivary_Gland	0.987357	TMEM267	intron_5_43454145_43476216	ENSG00000151881.15	0.308824
intron_5_43454043_43483822	0.757456	Minor_Salivary_Gland	0.987357	TMEM267	intron_5_43454145_43483924	ENSG00000151881.15	-0.308824
intron_6_121115241_121126378	0.757288	Minor_Salivary_Gland	0.987357	TBC1D32	intron_6_121436387_121447524	ENSG00000146350.14	-0.309044
intron_7_149290038_149292211	0.757152	Minor_Salivary_Gland	0.987357	ENSG00000290600	intron_7_148987129_148989302	ENSG00000290600.1	-0.309222
intron_7_149290038_149292211	0.757152	Minor_Salivary_Gland	0.987357	ZNF783	intron_7_148987129_148989302	ENSG00000204946.10	-0.309222
intron_8_23246824_23249210	0.757556	Minor_Salivary_Gland	0.987357	CHMP7	intron_8_23104337_23106723	ENSG00000147457.14	-0.308691
intron_12_132748331_132750643	0.717817	Adrenal_Gland	0.987358	ANKLE2	intron_12_133324917_133327229	ENSG00000176915.15	0.361377
intron_1_16961130_16965723	0.717779	Adrenal_Gland	0.987358	CROCC	intron_1_17287625_17292218	ENSG00000058453.17	-0.361428
intron_20_31666086_31666991	0.71779	Adrenal_Gland	0.987358	BCL2L1	intron_20_30253889_30254794	ENSG00000171552.14	-0.361414
intron_11_33869987_33870345	0.772462	smultixcan	0.987361	LMO2	intron_11_33891533_33891891	ENSG00000135363.12	0.289157
intron_16_11156682_11157077	0.772462	smultixcan	0.987361	CLEC16A	intron_16_11250539_11250934	ENSG00000038532.17	-0.289157
intron_19_54633688_54633974	0.772473	smultixcan	0.987361	LILRB1	intron_19_55145139_55145425	ENSG00000104972.16	-0.131411
intron_2_113235570_113255390	0.772461	smultixcan	0.987361	PAX8-AS1	intron_2_113993147_114012967	ENSG00000189223.15	-0.219906
intron_10_100969904_100983755	0.724634	Esophagus_Muscularis	0.987361	MRPL43	intron_10_102729661_102743512	ENSG00000055950.17	0.352273
intron_10_100981543_100983755	0.72361	Esophagus_Muscularis	0.987361	MRPL43	intron_10_102741300_102743512	ENSG00000055950.17	-0.353639
intron_10_100983817_100983948	0.720377	Esophagus_Muscularis	0.987361	MRPL43	intron_10_102743574_102743705	ENSG00000055950.17	-0.357955
intron_10_100983817_100986749	0.720377	Esophagus_Muscularis	0.987361	MRPL43	intron_10_102743574_102746506	ENSG00000055950.17	-0.357955
intron_10_100991010_100993190	0.728899	Esophagus_Muscularis	0.987361	TWNK	intron_10_102750767_102752947	ENSG00000107815.10	0.346591
intron_10_100991054_100993190	0.728899	Esophagus_Muscularis	0.987361	TWNK	intron_10_102750811_102752947	ENSG00000107815.10	-0.346591
intron_10_100998981_101002497	0.720377	Esophagus_Muscularis	0.987361	LZTS2	intron_10_102758738_102762254	ENSG00000107816.17	0.357955
intron_10_101782597_101783273	0.73257	Esophagus_Muscularis	0.987361	NPM3	intron_10_103542354_103543030	ENSG00000107833.11	-0.341709
intron_10_103450800_103452156	0.740309	Esophagus_Muscularis	0.987361	CALHM2	intron_10_105210557_105211913	ENSG00000138172.11	-0.331445
intron_10_103451285_103452156	0.740309	Esophagus_Muscularis	0.987361	CALHM2	intron_10_105211042_105211913	ENSG00000138172.11	0.331445
intron_10_118311313_118322305	0.73373	Esophagus_Muscularis	0.987361	FAM204A	intron_10_120070825_120081817	ENSG00000165669.14	-0.340168
intron_10_118311313_118326154	0.73552	Esophagus_Muscularis	0.987361	FAM204A	intron_10_120070825_120085666	ENSG00000165669.14	0.337792
intron_10_11964125_11967341	0.727047	Esophagus_Muscularis	0.987361	UPF2	intron_10_12006124_12009340	ENSG00000151461.20	0.349057
intron_10_12091684_12094073	0.723311	Esophagus_Muscularis	0.987361	DHTKD1	intron_10_12133683_12136072	ENSG00000181192.12	0.354037
intron_10_12094271_12097684	0.718661	Esophagus_Muscularis	0.987361	DHTKD1	intron_10_12136270_12139683	ENSG00000181192.12	-0.360248
intron_10_124038671_124042301	0.722896	Esophagus_Muscularis	0.987361	CHST15	intron_10_125798187_125801817	ENSG00000182022.18	-0.354591
intron_10_13654512_13656636	0.725621	Esophagus_Muscularis	0.987361	FRMD4A	intron_10_13696512_13698636	ENSG00000151474.23	0.350956
intron_10_22542047_22550659	0.738883	Esophagus_Muscularis	0.987361	PIP4K2A	intron_10_22830976_22839588	ENSG00000150867.14	0.333333
intron_10_27208445_27210814	0.726814	Esophagus_Muscularis	0.987361	ACBD5	intron_10_27497374_27499743	ENSG00000107897.20	-0.349366
intron_10_31839319_31839637	0.734828	Esophagus_Muscularis	0.987361	ARHGAP12	intron_10_32128247_32128565	ENSG00000165322.18	0.33871
intron_10_31854206_31861395	0.734828	Esophagus_Muscularis	0.987361	ARHGAP12	intron_10_32143134_32150323	ENSG00000165322.18	-0.33871
intron_10_35049765_35054434	0.726601	Esophagus_Muscularis	0.987361	CUL2	intron_10_35338693_35343362	ENSG00000108094.17	0.34965
intron_10_42523738_42525540	0.735728	Esophagus_Muscularis	0.987361	ZNF37BP	intron_10_43019186_43020988	ENSG00000234420.9	-0.337516
intron_10_42523738_42550557	0.735728	Esophagus_Muscularis	0.987361	ZNF37BP	intron_10_43019186_43046005	ENSG00000234420.9	0.337516
intron_10_42525660_42550557	0.735728	Esophagus_Muscularis	0.987361	ZNF37BP	intron_10_43021108_43046005	ENSG00000234420.9	-0.337516
intron_10_49994429_50001996	0.718424	Esophagus_Muscularis	0.987361	AGAP6	intron_10_51754189_51761756	ENSG00000204149.16	-0.360566
intron_10_49994429_50001996	0.718424	Esophagus_Muscularis	0.987361	TIMM23B-AGAP6	intron_10_51754189_51761756	ENSG00000178440.9	-0.360566
intron_10_51074901_51153164	0.722229	Esophagus_Muscularis	0.987361	PRKG1	intron_10_52834661_52912924	ENSG00000185532.20	-0.355482
intron_10_5885765_5887847	0.72489	Esophagus_Muscularis	0.987361	ANKRD16	intron_10_5927728_5929810	ENSG00000134461.16	0.351931
intron_10_5953326_5956379	0.737212	Esophagus_Muscularis	0.987361	IL15RA	intron_10_5995289_5998342	ENSG00000134470.21	0.335548
intron_10_60875042_60877908	0.741161	Esophagus_Muscularis	0.987361	RHOBTB1	intron_10_62634800_62637666	ENSG00000072422.17	-0.330317
intron_10_80408643_80420483	0.738391	Esophagus_Muscularis	0.987361	PRXL2A	intron_10_82168399_82180239	ENSG00000122378.14	-0.333984
intron_10_95839808_95842344	0.729209	Esophagus_Muscularis	0.987361	ENTPD1	intron_10_97599565_97602101	ENSG00000138185.20	-0.346177
intron_10_95839808_95844476	0.731549	Esophagus_Muscularis	0.987361	ENTPD1	intron_10_97599565_97604233	ENSG00000138185.20	0.343066
intron_10_95842494_95844476	0.726065	Esophagus_Muscularis	0.987361	ENTPD1	intron_10_97602251_97604233	ENSG00000138185.20	-0.350365
intron_10_95845596_95847446	0.726065	Esophagus_Muscularis	0.987361	ENTPD1	intron_10_97605353_97607203	ENSG00000138185.20	-0.350365
intron_10_95860582_95864724	0.738883	Esophagus_Muscularis	0.987361	ENSG00000270099	intron_10_97620339_97624481	ENSG00000270099.1	-0.333333
intron_10_95860582_95864724	0.738883	Esophagus_Muscularis	0.987361	ENTPD1	intron_10_97620339_97624481	ENSG00000138185.20	-0.333333
intron_10_95897679_95904830	0.728851	Esophagus_Muscularis	0.987361	ENTPD1-AS1	intron_10_97657436_97664587	ENSG00000226688.9	0.346654
intron_10_98407997_98410939	0.718661	Esophagus_Muscularis	0.987361	PYROXD2	intron_10_100167754_100170696	ENSG00000119943.13	0.360248
intron_10_98410958_98411175	0.727294	Esophagus_Muscularis	0.987361	PYROXD2	intron_10_100170715_100170932	ENSG00000119943.13	0.348728
intron_10_98431291_98433983	0.722882	Esophagus_Muscularis	0.987361	HPS1	intron_10_100191048_100193740	ENSG00000107521.21	0.35461
intron_10_996032_996106	0.730041	Esophagus_Muscularis	0.987361	GTPBP4	intron_10_1041972_1042046	ENSG00000107937.19	-0.34507
intron_10_99908094_99908953	0.719062	Esophagus_Muscularis	0.987361	DNMBP	intron_10_101667851_101668710	ENSG00000107554.17	0.359712
intron_11_104907116_104908835	0.730567	Esophagus_Muscularis	0.987361	CASP4LP	intron_11_104777843_104779562	ENSG00000291173.1	-0.344371
intron_11_107353736_107390074	0.727005	Esophagus_Muscularis	0.987361	CWF19L2	intron_11_107224462_107260800	ENSG00000152404.16	-0.349112
intron_11_117218568_117219057	0.733039	Esophagus_Muscularis	0.987361	PCSK7	intron_11_117089284_117089773	ENSG00000160613.15	-0.341085
intron_11_118581509_118583179	0.729535	Esophagus_Muscularis	0.987361	ARCN1	intron_11_118452224_118453894	ENSG00000095139.15	-0.345745
intron_11_119071843_119073198	0.732139	Esophagus_Muscularis	0.987361	VPS11	intron_11_118942553_118943908	ENSG00000160695.16	-0.342282
intron_11_123061329_123062347	0.740321	Esophagus_Muscularis	0.987361	HSPA8	intron_11_122932037_122933055	ENSG00000109971.14	0.331429
intron_11_123730985_123740117	0.728145	Esophagus_Muscularis	0.987361	ZNF202	intron_11_123601693_123610825	ENSG00000166261.11	0.347594
intron_11_125469156_125481534	0.722062	Esophagus_Muscularis	0.987361	FEZ1	intron_11_125339052_125351430	ENSG00000149557.14	-0.355705
intron_11_126264289_126264376	0.723016	Esophagus_Muscularis	0.987361	SRPRA	intron_11_126134184_126134271	ENSG00000182934.12	-0.35443
intron_11_126264539_126264959	0.723016	Esophagus_Muscularis	0.987361	SRPRA	intron_11_126134434_126134854	ENSG00000182934.12	0.35443
intron_11_130879711_130880622	0.737403	Esophagus_Muscularis	0.987361	SNX19	intron_11_130749606_130750517	ENSG00000120451.11	0.335294
intron_11_133919105_133919742	0.720145	Esophagus_Muscularis	0.987361	IGSF9B	intron_11_133789000_133789637	ENSG00000080854.16	0.358265
intron_11_133937961_133944220	0.719378	Esophagus_Muscularis	0.987361	IGSF9B	intron_11_133807856_133814115	ENSG00000080854.16	0.35929
intron_11_134261890_134262132	0.71645	Esophagus_Muscularis	0.987361	ACAD8	intron_11_134131784_134132026	ENSG00000151498.12	0.363208
intron_11_134261890_134262520	0.71645	Esophagus_Muscularis	0.987361	ACAD8	intron_11_134131784_134132414	ENSG00000151498.12	-0.363208
intron_11_134262276_134262520	0.71645	Esophagus_Muscularis	0.987361	ACAD8	intron_11_134132170_134132414	ENSG00000151498.12	0.363208
intron_11_13712046_13712966	0.72445	Esophagus_Muscularis	0.987361	FAR1	intron_11_13733593_13734513	ENSG00000197601.14	0.352518
intron_11_13713033_13714509	0.72445	Esophagus_Muscularis	0.987361	FAR1	intron_11_13734580_13736056	ENSG00000197601.14	0.352518
intron_11_13714680_13721730	0.72445	Esophagus_Muscularis	0.987361	FAR1	intron_11_13736227_13743277	ENSG00000197601.14	0.352518
intron_11_17878244_17959470	0.742558	Esophagus_Muscularis	0.987361	SERGEF	intron_11_17899791_17981017	ENSG00000129158.11	0.328467
intron_11_18312024_18321946	0.729681	Esophagus_Muscularis	0.987361	HPS5	intron_11_18333571_18343493	ENSG00000110756.18	0.34555
intron_11_22211314_22221097	0.729457	Esophagus_Muscularis	0.987361	ANO5	intron_11_22232860_22242643	ENSG00000171714.13	0.345848
intron_11_2949264_2951259	0.737047	Esophagus_Muscularis	0.987361	NAP1L4	intron_11_2970494_2972489	ENSG00000205531.14	0.335766
intron_11_3026797_3028996	0.732	Esophagus_Muscularis	0.987361	CARS1	intron_11_3048027_3050226	ENSG00000110619.18	-0.342466
intron_11_3039931_3040896	0.730059	Esophagus_Muscularis	0.987361	CARS1	intron_11_3061161_3062126	ENSG00000110619.18	0.345047
intron_11_36610239_36648016	0.727971	Esophagus_Muscularis	0.987361	IFTAP	intron_11_36631789_36669566	ENSG00000166352.18	-0.347826
intron_11_36636117_36648016	0.730941	Esophagus_Muscularis	0.987361	IFTAP	intron_11_36657667_36669566	ENSG00000166352.18	0.343874
intron_11_60280716_60282594	0.728354	Esophagus_Muscularis	0.987361	MS4A4A	intron_11_60048189_60050067	ENSG00000110079.19	-0.347316
intron_11_62852681_62852811	0.73342	Esophagus_Muscularis	0.987361	SNHG1	intron_11_62620153_62620283	ENSG00000255717.9	0.34058
intron_11_62853115_62853552	0.73342	Esophagus_Muscularis	0.987361	SNHG1	intron_11_62620587_62621024	ENSG00000255717.9	0.34058
intron_11_62854551_62855133	0.717114	Esophagus_Muscularis	0.987361	SNHG1	intron_11_62622023_62622605	ENSG00000255717.9	0.362319
intron_11_64620372_64622753	0.735266	Esophagus_Muscularis	0.987361	NRXN2	intron_11_64387844_64390225	ENSG00000110076.21	0.338129
intron_11_64741079_64741439	0.732633	Esophagus_Muscularis	0.987361	RASGRP2	intron_11_64508551_64508911	ENSG00000068831.19	0.341625
intron_11_65716807_65716889	0.720536	Esophagus_Muscularis	0.987361	KAT5	intron_11_65484278_65484360	ENSG00000172977.13	0.357743
intron_11_66364424_66365936	0.738883	Esophagus_Muscularis	0.987361	SLC29A2	intron_11_66131895_66133407	ENSG00000174669.12	0.333333
intron_11_66475104_66480039	0.740655	Esophagus_Muscularis	0.987361	DPP3-DT	intron_11_66242575_66247510	ENSG00000255517.8	0.330986
intron_11_66478096_66480039	0.740655	Esophagus_Muscularis	0.987361	DPP3-DT	intron_11_66245567_66247510	ENSG00000255517.8	-0.330986
intron_11_66801102_66803995	0.737047	Esophagus_Muscularis	0.987361	C11orf80	intron_11_66568573_66571466	ENSG00000173715.18	0.335766
intron_11_66801102_66803998	0.737047	Esophagus_Muscularis	0.987361	C11orf80	intron_11_66568573_66571469	ENSG00000173715.18	-0.335766
intron_11_68505249_68519501	0.737006	Esophagus_Muscularis	0.987361	PPP6R3	intron_11_68272717_68286969	ENSG00000110075.15	0.335821
intron_11_68576043_68587927	0.740297	Esophagus_Muscularis	0.987361	PPP6R3	intron_11_68343511_68355395	ENSG00000110075.15	0.331461
intron_11_68576043_68587945	0.740297	Esophagus_Muscularis	0.987361	PPP6R3	intron_11_68343511_68355413	ENSG00000110075.15	0.331461
intron_11_70372574_70374918	0.741561	Esophagus_Muscularis	0.987361	PPFIA1	intron_11_70218680_70221024	ENSG00000131626.19	-0.329787
intron_11_71477438_71478395	0.727076	Esophagus_Muscularis	0.987361	NADSYN1	intron_11_71188484_71189441	ENSG00000172890.13	-0.349018
intron_11_72005369_72006035	0.72112	Esophagus_Muscularis	0.987361	NUMA1	intron_11_71716415_71717081	ENSG00000137497.19	0.356962
intron_11_72692785_72693325	0.717114	Esophagus_Muscularis	0.987361	ARAP1	intron_11_72403830_72404370	ENSG00000186635.15	-0.362319
intron_11_73817947_73825708	0.733172	Esophagus_Muscularis	0.987361	MRPL48	intron_11_73528992_73536753	ENSG00000175581.14	-0.340909
intron_11_74139828_74161399	0.726853	Esophagus_Muscularis	0.987361	C2CD3	intron_11_73850873_73872444	ENSG00000168014.18	-0.349315
intron_11_74697297_74701592	0.734395	Esophagus_Muscularis	0.987361	CHRDL2	intron_11_74408342_74412637	ENSG00000054938.17	-0.339286
intron_11_76191856_76194567	0.727265	Esophagus_Muscularis	0.987361	WNT11	intron_11_75902900_75905611	ENSG00000085741.14	-0.348765
intron_11_8962183_8964209	0.726853	Esophagus_Muscularis	0.987361	TMEM9B	intron_11_8983730_8985756	ENSG00000175348.11	0.349315
intron_11_9299701_9314321	0.739467	Esophagus_Muscularis	0.987361	TMEM41B	intron_11_9321248_9335868	ENSG00000166471.11	-0.33256
intron_12_118028030_118029771	0.73629	Esophagus_Muscularis	0.987361	RFC5	intron_12_118465835_118467576	ENSG00000111445.14	-0.33677
intron_12_120687531_120694091	0.738265	Esophagus_Muscularis	0.987361	MLEC	intron_12_121125334_121131894	ENSG00000110917.8	-0.334152
intron_12_121010926_121011104	0.727971	Esophagus_Muscularis	0.987361	C12orf43	intron_12_121448729_121448907	ENSG00000157895.11	-0.347826
intron_12_123602256_123605931	0.73725	Esophagus_Muscularis	0.987361	DDX55	intron_12_124086803_124090478	ENSG00000111364.16	0.335497
intron_12_132624810_132624905	0.742558	Esophagus_Muscularis	0.987361	POLE	intron_12_133201396_133201491	ENSG00000177084.19	-0.328467
intron_12_132639298_132641018	0.717114	Esophagus_Muscularis	0.987361	POLE	intron_12_133215884_133217604	ENSG00000177084.19	-0.362319
intron_12_132639298_132641647	0.717114	Esophagus_Muscularis	0.987361	POLE	intron_12_133215884_133218233	ENSG00000177084.19	0.362319
intron_12_132642397_132642506	0.722535	Esophagus_Muscularis	0.987361	POLE	intron_12_133218983_133219092	ENSG00000177084.19	0.355072
intron_12_132822311_132827607	0.728362	Esophagus_Muscularis	0.987361	GOLGA3	intron_12_133398897_133404193	ENSG00000090615.16	0.347305
intron_12_132822311_132828803	0.728362	Esophagus_Muscularis	0.987361	GOLGA3	intron_12_133398897_133405389	ENSG00000090615.16	-0.347305
intron_12_19493986_19500097	0.730729	Esophagus_Muscularis	0.987361	AEBP2	intron_12_19646920_19653031	ENSG00000139154.16	0.344156
intron_12_19514784_19518087	0.724228	Esophagus_Muscularis	0.987361	AEBP2	intron_12_19667718_19671021	ENSG00000139154.16	-0.352814
intron_12_22644022_22659014	0.735415	Esophagus_Muscularis	0.987361	ETNK1	intron_12_22796956_22811948	ENSG00000139163.16	0.337931
intron_12_26914128_26916002	0.735485	Esophagus_Muscularis	0.987361	INTS13	intron_12_27067061_27068935	ENSG00000064102.15	-0.337838
intron_12_26916180_26917352	0.735485	Esophagus_Muscularis	0.987361	INTS13	intron_12_27069113_27070285	ENSG00000064102.15	-0.337838
intron_12_27724186_27737539	0.728332	Esophagus_Muscularis	0.987361	MRPS35	intron_12_27877119_27890472	ENSG00000061794.13	0.347345
intron_12_308005_309803	0.738883	Esophagus_Muscularis	0.987361	KDM5A	intron_12_417171_418969	ENSG00000073614.13	-0.333333
intron_12_43768272_43771220	0.718578	Esophagus_Muscularis	0.987361	IRAK4	intron_12_44162075_44165023	ENSG00000198001.16	-0.36036
intron_12_43768272_43772180	0.718578	Esophagus_Muscularis	0.987361	IRAK4	intron_12_44162075_44165983	ENSG00000198001.16	0.36036
intron_12_53170502_53171326	0.725578	Esophagus_Muscularis	0.987361	CSAD	intron_12_53564286_53565110	ENSG00000139631.20	0.351014
intron_12_53170502_53171882	0.726166	Esophagus_Muscularis	0.987361	CSAD	intron_12_53564286_53565666	ENSG00000139631.20	-0.35023
intron_12_53309721_53314298	0.739276	Esophagus_Muscularis	0.987361	AAAS	intron_12_53703505_53708082	ENSG00000094914.14	-0.332812
intron_12_6333865_6334091	0.731549	Esophagus_Muscularis	0.987361	TNFRSF1A	intron_12_6443031_6443257	ENSG00000067182.9	-0.343066
intron_12_6334244_6341776	0.731549	Esophagus_Muscularis	0.987361	TNFRSF1A	intron_12_6443410_6450942	ENSG00000067182.9	0.343066
intron_12_6443717_6446961	0.725929	Esophagus_Muscularis	0.987361	CD27-AS1	intron_12_6552883_6556127	ENSG00000215039.9	-0.350547
intron_12_71880607_71884811	0.719857	Esophagus_Muscularis	0.987361	TBC1D15	intron_12_72274387_72278591	ENSG00000121749.16	-0.35865
intron_12_71893324_71894686	0.7357	Esophagus_Muscularis	0.987361	TBC1D15	intron_12_72287104_72288466	ENSG00000121749.16	-0.337553
intron_12_71917797_71918451	0.732522	Esophagus_Muscularis	0.987361	TBC1D15	intron_12_72311577_72312231	ENSG00000121749.16	-0.341772
intron_12_75298966_75299837	0.729094	Esophagus_Muscularis	0.987361	CAPS2	intron_12_75692746_75693617	ENSG00000180881.21	0.34633
intron_12_96003920_96006314	0.717664	Esophagus_Muscularis	0.987361	LTA4H	intron_12_96397698_96400092	ENSG00000111144.10	-0.361582
intron_12_9656649_9656921	0.717202	Esophagus_Muscularis	0.987361	ENSG00000284634	intron_12_9809245_9809517	ENSG00000284634.1	0.3622
intron_13_110705571_110705870	0.723291	Esophagus_Muscularis	0.987361	CARS2	intron_13_111357918_111358217	ENSG00000134905.17	-0.354064
intron_13_110705571_110713137	0.723629	Esophagus_Muscularis	0.987361	CARS2	intron_13_111357918_111365484	ENSG00000134905.17	0.353614
intron_13_111210002_111217679	0.735186	Esophagus_Muscularis	0.987361	ARHGEF7	intron_13_111862349_111870026	ENSG00000102606.20	0.338235
intron_13_112499185_112504032	0.735015	Esophagus_Muscularis	0.987361	TUBGCP3	intron_13_113153499_113158346	ENSG00000126216.15	0.338462
intron_13_19659289_19661698	0.728464	Esophagus_Muscularis	0.987361	MPHOSPH8	intron_13_20233429_20235838	ENSG00000196199.14	-0.34717
intron_13_40949973_40951329	0.742262	Esophagus_Muscularis	0.987361	ELF1	intron_13_41524109_41525465	ENSG00000120690.16	0.328859
intron_13_46045513_46052404	0.727005	Esophagus_Muscularis	0.987361	ZC3H13	intron_13_46619648_46626539	ENSG00000123200.17	-0.349112
intron_13_46045516_46052698	0.727005	Esophagus_Muscularis	0.987361	ZC3H13	intron_13_46619651_46626833	ENSG00000123200.17	0.349112
intron_13_51751415_51755358	0.717664	Esophagus_Muscularis	0.987361	WDFY2	intron_13_52325551_52329494	ENSG00000139668.9	0.361582
intron_13_51791257_51799534	0.723862	Esophagus_Muscularis	0.987361	DHRS12	intron_13_52365393_52373670	ENSG00000102796.12	-0.353302
intron_13_76995228_76995902	0.721778	Esophagus_Muscularis	0.987361	CLN5	intron_13_77569363_77570037	ENSG00000102805.16	0.356083
intron_13_76995228_76995902	0.721778	Esophagus_Muscularis	0.987361	ENSG00000283208	intron_13_77569363_77570037	ENSG00000283208.2	0.356083
intron_13_98805209_98807661	0.716321	Esophagus_Muscularis	0.987361	DOCK9	intron_13_99457463_99459915	ENSG00000088387.22	-0.36338
intron_13_98955551_99086223	0.741088	Esophagus_Muscularis	0.987361	DOCK9	intron_13_99607805_99738477	ENSG00000088387.22	0.330412
intron_14_100361921_100376260	0.717301	Esophagus_Muscularis	0.987361	WARS1	intron_14_100828258_100842597	ENSG00000140105.18	-0.362069
intron_14_100369258_100375283	0.717301	Esophagus_Muscularis	0.987361	WARS1	intron_14_100835595_100841620	ENSG00000140105.18	-0.362069
intron_14_100845533_100845876	0.728301	Esophagus_Muscularis	0.987361	MEG3	intron_14_101311870_101312213	ENSG00000214548.18	0.347386
intron_14_102251995_102283478	0.735882	Esophagus_Muscularis	0.987361	MOK	intron_14_102718332_102749815	ENSG00000080823.23	0.337311
intron_14_103532848_103534550	0.735684	Esophagus_Muscularis	0.987361	TRMT61A	intron_14_103999185_104000887	ENSG00000166166.13	0.337574
intron_14_23308199_23319735	0.735485	Esophagus_Muscularis	0.987361	BCL2L2-PABPN1	intron_14_23777408_23788944	ENSG00000258643.6	0.337838
intron_14_23379123_23379299	0.738883	Esophagus_Muscularis	0.987361	CMTM5	intron_14_23848332_23848508	ENSG00000166091.21	0.333333
intron_14_24265763_24266430	0.7259	Esophagus_Muscularis	0.987361	RABGGTA	intron_14_24734969_24735636	ENSG00000100949.15	-0.350585
intron_14_24291219_24291556	0.735586	Esophagus_Muscularis	0.987361	DHRS1	intron_14_24760425_24760762	ENSG00000157379.14	0.337705
intron_14_24291219_24292184	0.717389	Esophagus_Muscularis	0.987361	DHRS1	intron_14_24760425_24761390	ENSG00000157379.14	-0.36195
intron_14_24506604_24507356	0.737377	Esophagus_Muscularis	0.987361	CMA1	intron_14_24975810_24976562	ENSG00000092009.10	0.335329
intron_14_30912182_30913524	0.737047	Esophagus_Muscularis	0.987361	STRN3	intron_14_31381388_31382730	ENSG00000196792.12	0.335766
intron_14_31374968_31380467	0.738883	Esophagus_Muscularis	0.987361	ENSG00000203546	intron_14_31844174_31849673	ENSG00000203546.7	-0.333333
intron_14_31374968_31380467	0.738883	Esophagus_Muscularis	0.987361	HEATR5A	intron_14_31844174_31849673	ENSG00000129493.15	-0.333333
intron_14_49806133_49813988	0.740929	Esophagus_Muscularis	0.987361	NEMF	intron_14_50272851_50280706	ENSG00000165525.18	-0.330623
intron_14_50667500_50667874	0.741649	Esophagus_Muscularis	0.987361	SAV1	intron_14_51134218_51134592	ENSG00000151748.15	-0.32967
intron_14_51651996_51689691	0.736009	Esophagus_Muscularis	0.987361	FRMD6	intron_14_52118714_52156409	ENSG00000139926.16	0.337143
intron_14_51652217_51689691	0.736009	Esophagus_Muscularis	0.987361	FRMD6	intron_14_52118935_52156409	ENSG00000139926.16	-0.337143
intron_14_55137391_55138045	0.721304	Esophagus_Muscularis	0.987361	LGALS3	intron_14_55604109_55604763	ENSG00000131981.16	0.356716
intron_14_69352170_69353332	0.723412	Esophagus_Muscularis	0.987361	GALNT16	intron_14_69818887_69820049	ENSG00000100626.17	-0.353902
intron_14_70326449_70329174	0.734622	Esophagus_Muscularis	0.987361	COX16	intron_14_70793166_70795891	ENSG00000133983.16	-0.338983
intron_14_70326449_70329174	0.734622	Esophagus_Muscularis	0.987361	SYNJ2BP-COX16	intron_14_70793166_70795891	ENSG00000258644.6	-0.338983
intron_14_71529370_71587571	0.737454	Esophagus_Muscularis	0.987361	SIPA1L1	intron_14_71996087_72054288	ENSG00000197555.10	0.335227
intron_14_73065093_73071627	0.735533	Esophagus_Muscularis	0.987361	RBM25	intron_14_73531801_73538335	ENSG00000119707.14	0.337774
intron_14_73261294_73263645	0.739801	Esophagus_Muscularis	0.987361	PAPLN	intron_14_73728002_73730353	ENSG00000100767.17	0.332117
intron_14_73297285_73316390	0.718942	Esophagus_Muscularis	0.987361	NUMB	intron_14_73763993_73783098	ENSG00000133961.21	0.359873
intron_14_94581490_94587346	0.72845	Esophagus_Muscularis	0.987361	SERPINA5	intron_14_95047827_95053683	ENSG00000188488.14	0.347188
intron_14_96256300_96262652	0.719905	Esophagus_Muscularis	0.987361	BDKRB1	intron_14_96722637_96728989	ENSG00000100739.11	-0.358586
intron_15_101656020_101656922	0.726065	Esophagus_Muscularis	0.987361	TARS3	intron_15_102196223_102197125	ENSG00000185418.16	0.350365
intron_15_30922354_30925127	0.72167	Esophagus_Muscularis	0.987361	FAN1	intron_15_31214557_31217330	ENSG00000198690.10	0.356228
intron_15_45587525_45592135	0.728761	Esophagus_Muscularis	0.987361	BLOC1S6	intron_15_45879723_45884333	ENSG00000104164.12	0.346774
intron_15_45587525_45605428	0.728761	Esophagus_Muscularis	0.987361	BLOC1S6	intron_15_45879723_45897626	ENSG00000104164.12	-0.346774
intron_15_51342047_51377449	0.742252	Esophagus_Muscularis	0.987361	GLDN	intron_15_51634244_51669646	ENSG00000186417.14	0.328873
intron_15_60436227_60442416	0.732971	Esophagus_Muscularis	0.987361	ICE2	intron_15_60728426_60734615	ENSG00000128915.12	-0.341176
intron_15_63528140_63529014	0.720472	Esophagus_Muscularis	0.987361	USP3	intron_15_63820339_63821213	ENSG00000140455.17	0.357827
intron_15_63658718_63659736	0.730058	Esophagus_Muscularis	0.987361	HERC1	intron_15_63950917_63951935	ENSG00000103657.14	-0.345048
intron_15_65717996_65722848	0.729798	Esophagus_Muscularis	0.987361	DENND4A	intron_15_66010334_66015186	ENSG00000174485.16	-0.345395
intron_15_75854487_75868951	0.717542	Esophagus_Muscularis	0.987361	UBE2Q2	intron_15_76146828_76161292	ENSG00000140367.12	-0.361746
intron_15_76947517_76948410	0.732791	Esophagus_Muscularis	0.987361	RCN2	intron_15_77239858_77240751	ENSG00000117906.14	-0.341416
intron_15_81306545_81308605	0.727047	Esophagus_Muscularis	0.987361	IL16	intron_15_81598886_81600946	ENSG00000172349.19	-0.349057
intron_15_83020762_83028616	0.736277	Esophagus_Muscularis	0.987361	BTBD1	intron_15_83689514_83697368	ENSG00000064726.10	0.336788
intron_15_83020762_83030136	0.736277	Esophagus_Muscularis	0.987361	BTBD1	intron_15_83689514_83698888	ENSG00000064726.10	-0.336788
intron_15_83028728_83030136	0.740187	Esophagus_Muscularis	0.987361	BTBD1	intron_15_83697480_83698888	ENSG00000064726.10	0.331606
intron_15_84827605_84838980	0.736142	Esophagus_Muscularis	0.987361	ALPK3	intron_15_85370836_85382211	ENSG00000136383.7	0.336967
intron_15_90877615_90878132	0.734964	Esophagus_Muscularis	0.987361	FURIN	intron_15_91420845_91421362	ENSG00000140564.13	-0.33853
intron_15_96333857_96334076	0.735693	Esophagus_Muscularis	0.987361	NR2F2	intron_15_96877086_96877305	ENSG00000185551.15	-0.337563
intron_15_97705527_97743330	0.727075	Esophagus_Muscularis	0.987361	LINC00923	intron_15_98248757_98286560	ENSG00000251209.10	-0.34902
intron_15_99139399_99156148	0.730264	Esophagus_Muscularis	0.987361	TTC23	intron_15_99679604_99696353	ENSG00000103852.13	-0.344774
intron_16_1218651_1219003	0.718608	Esophagus_Muscularis	0.987361	CACNA1H	intron_16_1268651_1269003	ENSG00000196557.13	0.36032
intron_16_14234283_14240237	0.734003	Esophagus_Muscularis	0.987361	MRTFB	intron_16_14328140_14334094	ENSG00000186260.17	-0.339806
intron_16_14644609_14661892	0.737047	Esophagus_Muscularis	0.987361	BFAR	intron_16_14738466_14755749	ENSG00000103429.11	-0.335766
intron_16_14648592_14649804	0.737047	Esophagus_Muscularis	0.987361	BFAR	intron_16_14742449_14743661	ENSG00000103429.11	0.335766
intron_16_15600553_15600641	0.734495	Esophagus_Muscularis	0.987361	MARF1	intron_16_15694410_15694498	ENSG00000166783.22	-0.339152
intron_16_15600701_15601991	0.734495	Esophagus_Muscularis	0.987361	MARF1	intron_16_15694558_15695848	ENSG00000166783.22	0.339152
intron_16_18830369_18832940	0.732947	Esophagus_Muscularis	0.987361	SMG1	intron_16_18841691_18844262	ENSG00000157106.18	0.341208
intron_16_2002732_2002991	0.731905	Esophagus_Muscularis	0.987361	ZNF598	intron_16_2052733_2052992	ENSG00000167962.15	-0.342593
intron_16_22308225_22308975	0.736236	Esophagus_Muscularis	0.987361	POLR3E	intron_16_22319546_22320296	ENSG00000058600.16	-0.336842
intron_16_23603669_23614004	0.73734	Esophagus_Muscularis	0.987361	PALB2	intron_16_23614990_23625325	ENSG00000083093.11	-0.335378
intron_16_24920260_24927684	0.721359	Esophagus_Muscularis	0.987361	ARHGAP17	intron_16_24931581_24939005	ENSG00000140750.17	0.356643
intron_16_24920260_24930784	0.721359	Esophagus_Muscularis	0.987361	ARHGAP17	intron_16_24931581_24942105	ENSG00000140750.17	-0.356643
intron_16_27257581_27268163	0.721977	Esophagus_Muscularis	0.987361	NSMCE1	intron_16_27268902_27279484	ENSG00000169189.17	-0.355818
intron_16_2933979_2934745	0.720189	Esophagus_Muscularis	0.987361	FLYWCH1	intron_16_2983980_2984746	ENSG00000059122.17	0.358206
intron_16_2934667_2936332	0.721057	Esophagus_Muscularis	0.987361	FLYWCH1	intron_16_2984668_2986333	ENSG00000059122.17	-0.357047
intron_16_3290553_3299106	0.732272	Esophagus_Muscularis	0.987361	ZNF263	intron_16_3340553_3349106	ENSG00000006194.11	0.342105
intron_16_3458181_3476222	0.732553	Esophagus_Muscularis	0.987361	NAA60	intron_16_3508181_3526222	ENSG00000122390.19	0.341731
intron_16_3458181_3479471	0.718924	Esophagus_Muscularis	0.987361	NAA60	intron_16_3508181_3529471	ENSG00000122390.19	-0.359897
intron_16_3523299_3530568	0.737283	Esophagus_Muscularis	0.987361	CLUAP1	intron_16_3573299_3580568	ENSG00000103351.13	-0.335453
intron_16_3810779_3850297	0.723776	Esophagus_Muscularis	0.987361	CREBBP	intron_16_3860780_3900298	ENSG00000005339.15	0.353416
intron_16_4686303_4688796	0.735266	Esophagus_Muscularis	0.987361	MGRN1	intron_16_4736304_4738797	ENSG00000102858.13	0.338129
intron_16_4730151_4731512	0.735266	Esophagus_Muscularis	0.987361	ANKS3	intron_16_4780152_4781513	ENSG00000168096.15	-0.338129
intron_16_50712373_50716587	0.730967	Esophagus_Muscularis	0.987361	NOD2	intron_16_50746284_50750498	ENSG00000167207.15	0.34384
intron_16_57795141_57798072	0.723995	Esophagus_Muscularis	0.987361	KIFC3	intron_16_57829053_57831984	ENSG00000140859.16	0.353125
intron_16_659376_660058	0.718016	Esophagus_Muscularis	0.987361	WDR90	intron_16_709376_710058	ENSG00000161996.19	-0.361111
intron_16_662331_662673	0.733647	Esophagus_Muscularis	0.987361	WDR90	intron_16_712331_712673	ENSG00000161996.19	0.340278
intron_16_662331_662679	0.733647	Esophagus_Muscularis	0.987361	WDR90	intron_16_712331_712679	ENSG00000161996.19	0.340278
intron_16_66366758_66368643	0.739525	Esophagus_Muscularis	0.987361	CDH5	intron_16_66400661_66402546	ENSG00000179776.19	0.332482
intron_16_66366758_66379319	0.739525	Esophagus_Muscularis	0.987361	CDH5	intron_16_66400661_66413222	ENSG00000179776.19	-0.332482
intron_16_670557_670892	0.740578	Esophagus_Muscularis	0.987361	RHOT2	intron_16_720557_720892	ENSG00000140983.15	-0.331088
intron_16_67936103_67936215	0.723016	Esophagus_Muscularis	0.987361	PSMB10	intron_16_67970006_67970118	ENSG00000205220.12	-0.35443
intron_16_67946340_67946937	0.722342	Esophagus_Muscularis	0.987361	SLC12A4	intron_16_67980243_67980840	ENSG00000124067.17	0.35533
intron_16_685597_685679	0.740618	Esophagus_Muscularis	0.987361	WDR24	intron_16_735597_735679	ENSG00000127580.17	-0.331034
intron_16_69752371_69754594	0.721399	Esophagus_Muscularis	0.987361	NOB1	intron_16_69786274_69788497	ENSG00000141101.13	0.356589
intron_16_70483969_70490330	0.73986	Esophagus_Muscularis	0.987361	COG4	intron_16_70517872_70524233	ENSG00000103051.21	-0.332038
intron_16_71463648_71478228	0.720262	Esophagus_Muscularis	0.987361	ENSG00000261611	intron_16_71497551_71512131	ENSG00000261611.6	-0.358108
intron_16_87358497_87360295	0.734337	Esophagus_Muscularis	0.987361	FBXO31	intron_16_87392103_87393901	ENSG00000103264.18	-0.339362
intron_16_8801910_8804767	0.728452	Esophagus_Muscularis	0.987361	PMM2	intron_16_8895767_8898624	ENSG00000140650.13	0.347186
intron_16_88586684_88587542	0.731693	Esophagus_Muscularis	0.987361	ZC3H18	intron_16_88653092_88653950	ENSG00000158545.16	-0.342874
intron_16_89701233_89701628	0.730076	Esophagus_Muscularis	0.987361	SPATA2L	intron_16_89767641_89768036	ENSG00000158792.16	0.345025
intron_17_12756557_12758085	0.721839	Esophagus_Muscularis	0.987361	MYOCD	intron_17_12659874_12661402	ENSG00000141052.18	-0.356002
intron_17_18333288_18340043	0.733538	Esophagus_Muscularis	0.987361	SHMT1	intron_17_18236602_18243357	ENSG00000176974.21	0.340423
intron_17_18731235_18732039	0.731272	Esophagus_Muscularis	0.987361	TRIM16L	intron_17_18634548_18635352	ENSG00000291110.1	-0.343434
intron_17_18731235_18732039	0.731272	Esophagus_Muscularis	0.987361	TRIM16L	intron_17_18634548_18635352	ENSG00000108448.24	-0.343434
intron_17_18732134_18734877	0.731272	Esophagus_Muscularis	0.987361	TRIM16L	intron_17_18635447_18638190	ENSG00000291110.1	0.343434
intron_17_18732134_18734877	0.731272	Esophagus_Muscularis	0.987361	TRIM16L	intron_17_18635447_18638190	ENSG00000108448.24	0.343434
intron_17_19738453_19738996	0.738883	Esophagus_Muscularis	0.987361	ALDH3A1	intron_17_19641766_19642309	ENSG00000108602.18	-0.333333
intron_17_19838583_19841489	0.716356	Esophagus_Muscularis	0.987361	ULK2	intron_17_19741896_19744802	ENSG00000083290.20	-0.363333
intron_17_2670331_2672655	0.725251	Esophagus_Muscularis	0.987361	PAFAH1B1	intron_17_2573625_2575949	ENSG00000007168.14	-0.351449
intron_17_34991114_34991671	0.723289	Esophagus_Muscularis	0.987361	LIG3	intron_17_33318133_33318690	ENSG00000005156.12	0.354067
intron_17_34999856_35001257	0.732843	Esophagus_Muscularis	0.987361	LIG3	intron_17_33326875_33328276	ENSG00000005156.12	0.341346
intron_17_35601071_35605705	0.718805	Esophagus_Muscularis	0.987361	AP2B1	intron_17_33928090_33932724	ENSG00000006125.18	-0.360057
intron_17_37427009_37437738	0.719268	Esophagus_Muscularis	0.987361	TADA2A	intron_17_35787108_35797839	ENSG00000276234.5	0.359438
intron_17_39139832_39151362	0.732755	Esophagus_Muscularis	0.987361	PLXDC1	intron_17_37296085_37307615	ENSG00000161381.14	-0.341463
intron_17_39139832_39152924	0.732755	Esophagus_Muscularis	0.987361	PLXDC1	intron_17_37296085_37309177	ENSG00000161381.14	-0.341463
intron_17_39551142_39556286	0.723752	Esophagus_Muscularis	0.987361	CDK12	intron_17_37707395_37712539	ENSG00000167258.15	0.353448
intron_17_39709881_39710086	0.737195	Esophagus_Muscularis	0.987361	ERBB2	intron_17_37866134_37866339	ENSG00000141736.14	-0.33557
intron_17_47033381_47054118	0.742152	Esophagus_Muscularis	0.987361	ENSG00000262879	intron_17_45110747_45131484	ENSG00000262879.7	0.329004
intron_17_47033381_47056460	0.742152	Esophagus_Muscularis	0.987361	ENSG00000262879	intron_17_45110747_45133826	ENSG00000262879.7	0.329004
intron_17_4896813_4897204	0.717256	Esophagus_Muscularis	0.987361	MINK1	intron_17_4800108_4800499	ENSG00000141503.17	-0.362129
intron_17_50356773_50357057	0.72445	Esophagus_Muscularis	0.987361	XYLT2	intron_17_48434134_48434418	ENSG00000015532.10	0.352518
intron_17_50746702_50749219	0.726065	Esophagus_Muscularis	0.987361	LUC7L3	intron_17_48824063_48826580	ENSG00000108848.16	0.350365
intron_17_50746702_50750501	0.726065	Esophagus_Muscularis	0.987361	LUC7L3	intron_17_48824063_48827862	ENSG00000108848.16	-0.350365
intron_17_5416682_5418015	0.725851	Esophagus_Muscularis	0.987361	NUP88	intron_17_5320002_5321335	ENSG00000108559.13	0.350649
intron_17_5416682_5419354	0.741356	Esophagus_Muscularis	0.987361	NUP88	intron_17_5320002_5322674	ENSG00000108559.13	-0.330058
intron_17_54953759_54961119	0.742195	Esophagus_Muscularis	0.987361	COX11	intron_17_53031120_53038480	ENSG00000166260.13	0.328947
intron_17_54961326_54963306	0.742195	Esophagus_Muscularis	0.987361	COX11	intron_17_53038687_53040667	ENSG00000166260.13	0.328947
intron_17_54962915_54963306	0.742195	Esophagus_Muscularis	0.987361	COX11	intron_17_53040276_53040667	ENSG00000166260.13	-0.328947
intron_17_5517887_5521524	0.73342	Esophagus_Muscularis	0.987361	NLRP1	intron_17_5421207_5424844	ENSG00000091592.17	0.34058
intron_17_5517887_5530481	0.73342	Esophagus_Muscularis	0.987361	NLRP1	intron_17_5421207_5433801	ENSG00000091592.17	-0.34058
intron_17_57866544_57871286	0.726986	Esophagus_Muscularis	0.987361	CUEDC1	intron_17_55943905_55948647	ENSG00000180891.13	0.349138
intron_17_59817773_59834012	0.73091	Esophagus_Muscularis	0.987361	VMP1	intron_17_57895134_57911373	ENSG00000062716.13	0.343915
intron_17_64160933_64171100	0.721254	Esophagus_Muscularis	0.987361	TEX2	intron_17_62238293_62248460	ENSG00000136478.9	-0.356784
intron_17_6610160_6620788	0.720884	Esophagus_Muscularis	0.987361	KIAA0753	intron_17_6513480_6524108	ENSG00000198920.11	0.357277
intron_17_6650078_6650356	0.735239	Esophagus_Muscularis	0.987361	MED31	intron_17_6553398_6553676	ENSG00000108590.11	-0.338164
intron_17_68884396_68885196	0.733397	Esophagus_Muscularis	0.987361	ABCA8	intron_17_66880537_66881337	ENSG00000141338.15	0.340611
intron_17_7208239_7217118	0.717305	Esophagus_Muscularis	0.987361	DLG4	intron_17_7111558_7120437	ENSG00000132535.22	-0.362062
intron_17_7393509_7394104	0.72493	Esophagus_Muscularis	0.987361	PLSCR3	intron_17_7296828_7297423	ENSG00000187838.17	0.351878
intron_17_74954365_74955792	0.72053	Esophagus_Muscularis	0.987361	HID1	intron_17_72950460_72951887	ENSG00000167861.16	-0.357751
intron_17_75020395_75020467	0.732272	Esophagus_Muscularis	0.987361	MRPL58	intron_17_73016490_73016562	ENSG00000167862.10	0.342105
intron_17_75020395_75020488	0.732272	Esophagus_Muscularis	0.987361	MRPL58	intron_17_73016490_73016583	ENSG00000167862.10	-0.342105
intron_17_75286459_75289354	0.728726	Esophagus_Muscularis	0.987361	SLC25A19	intron_17_73282540_73285435	ENSG00000125454.12	-0.346821
intron_17_75286802_75288502	0.729803	Esophagus_Muscularis	0.987361	SLC25A19	intron_17_73282883_73284583	ENSG00000125454.12	-0.345388
intron_17_75286802_75289354	0.730243	Esophagus_Muscularis	0.987361	SLC25A19	intron_17_73282883_73285435	ENSG00000125454.12	0.344802
intron_17_75590689_75591172	0.736433	Esophagus_Muscularis	0.987361	MYO15B	intron_17_73586770_73587253	ENSG00000266714.11	0.336581
intron_17_75603077_75610166	0.728962	Esophagus_Muscularis	0.987361	MYO15B	intron_17_73599158_73606247	ENSG00000266714.11	0.346506
intron_17_75758372_75758449	0.733912	Esophagus_Muscularis	0.987361	GALK1	intron_17_73754453_73754530	ENSG00000108479.13	0.339926
intron_17_75901273_75901712	0.740918	Esophagus_Muscularis	0.987361	ENSG00000267426	intron_17_73897354_73897793	ENSG00000267426.5	0.330638
intron_17_75901273_75901712	0.740918	Esophagus_Muscularis	0.987361	MRPL38	intron_17_73897354_73897793	ENSG00000204316.13	0.330638
intron_17_76542633_76543029	0.724133	Esophagus_Muscularis	0.987361	PRCD	intron_17_74538715_74539111	ENSG00000214140.11	-0.352941
intron_17_79044123_79046555	0.740517	Esophagus_Muscularis	0.987361	C1QTNF1	intron_17_77040205_77042637	ENSG00000173918.15	0.331169
intron_17_80213885_80214172	0.725086	Esophagus_Muscularis	0.987361	SGSH	intron_17_78187684_78187971	ENSG00000181523.13	0.35167
intron_17_80421962_80422206	0.731071	Esophagus_Muscularis	0.987361	ENDOV	intron_17_78395762_78396006	ENSG00000173818.17	0.343701
intron_17_8162369_8162878	0.72271	Esophagus_Muscularis	0.987361	ENSG00000263620	intron_17_8065687_8066196	ENSG00000263620.1	0.354839
intron_17_8162369_8162878	0.72271	Esophagus_Muscularis	0.987361	VAMP2	intron_17_8065687_8066196	ENSG00000220205.9	0.354839
intron_17_81682149_81683536	0.731479	Esophagus_Muscularis	0.987361	ARL16	intron_17_79649179_79650566	ENSG00000214087.9	0.343159
intron_17_81891841_81894467	0.736933	Esophagus_Muscularis	0.987361	ANAPC11	intron_17_79849717_79852343	ENSG00000141552.18	0.335917
intron_17_81893614_81894467	0.736933	Esophagus_Muscularis	0.987361	ANAPC11	intron_17_79851490_79852343	ENSG00000141552.18	-0.335917
intron_17_81979239_81983554	0.723711	Esophagus_Muscularis	0.987361	ASPSCR1	intron_17_79937115_79941430	ENSG00000169696.16	0.353503
intron_18_12859254_12884073	0.726975	Esophagus_Muscularis	0.987361	PTPN2	intron_18_12859253_12884072	ENSG00000175354.20	0.349153
intron_18_13218094_13278105	0.717218	Esophagus_Muscularis	0.987361	LDLRAD4	intron_18_13218093_13278104	ENSG00000168675.19	-0.362179
intron_18_22949713_22968806	0.718118	Esophagus_Muscularis	0.987361	RBBP8	intron_18_20529676_20548769	ENSG00000101773.19	0.360976
intron_18_2544286_2544653	0.718357	Esophagus_Muscularis	0.987361	METTL4	intron_18_2544285_2544652	ENSG00000101574.15	-0.360656
intron_18_3247909_3253233	0.736395	Esophagus_Muscularis	0.987361	MYL12A	intron_18_3247907_3253231	ENSG00000101608.13	-0.336631
intron_18_35337770_35339829	0.724478	Esophagus_Muscularis	0.987361	ZNF24	intron_18_32917734_32919793	ENSG00000172466.16	-0.35248
intron_18_36127016_36129101	0.725325	Esophagus_Muscularis	0.987361	SLC39A6	intron_18_33706979_33709064	ENSG00000141424.13	0.351351
intron_18_49491584_49492258	0.725166	Esophagus_Muscularis	0.987361	RPL17	intron_18_47017954_47018628	ENSG00000265681.8	0.351562
intron_18_49491584_49492275	0.725166	Esophagus_Muscularis	0.987361	RPL17	intron_18_47017954_47018645	ENSG00000265681.8	0.351562
intron_18_5239049_5241699	0.727086	Esophagus_Muscularis	0.987361	LINC00667	intron_18_5239048_5241698	ENSG00000263753.10	-0.349005
intron_18_690631_691068	0.742404	Esophagus_Muscularis	0.987361	ENOSF1	intron_18_690631_691068	ENSG00000132199.20	0.328671
intron_18_80160606_80202710	0.732341	Esophagus_Muscularis	0.987361	PARD6G	intron_18_77918489_77960593	ENSG00000178184.16	-0.342013
intron_19_10565034_10565717	0.72636	Esophagus_Muscularis	0.987361	KRI1	intron_19_10675710_10676393	ENSG00000129347.21	-0.349971
intron_19_10642451_10642897	0.737228	Esophagus_Muscularis	0.987361	SLC44A2	intron_19_10753127_10753573	ENSG00000129353.15	-0.335526
intron_19_10908145_10909103	0.735485	Esophagus_Muscularis	0.987361	CARM1	intron_19_11018821_11019779	ENSG00000142453.12	-0.337838
intron_19_10961174_10984121	0.719385	Esophagus_Muscularis	0.987361	SMARCA4	intron_19_11071850_11094797	ENSG00000127616.21	-0.359281
intron_19_10961729_10984124	0.719385	Esophagus_Muscularis	0.987361	SMARCA4	intron_19_11072405_11094800	ENSG00000127616.21	0.359281
intron_19_10987924_10989317	0.733536	Esophagus_Muscularis	0.987361	SMARCA4	intron_19_11098600_11099993	ENSG00000127616.21	0.340426
intron_19_12276082_12294692	0.726703	Esophagus_Muscularis	0.987361	ZNF44	intron_19_12386897_12405507	ENSG00000197857.16	0.349515
intron_19_12896121_12896205	0.71844	Esophagus_Muscularis	0.987361	GCDH	intron_19_13006935_13007019	ENSG00000105607.13	-0.360544
intron_19_14562575_14563174	0.727212	Esophagus_Muscularis	0.987361	TECR	intron_19_14673387_14673986	ENSG00000099797.15	-0.348837
intron_19_14562575_14563206	0.727212	Esophagus_Muscularis	0.987361	TECR	intron_19_14673387_14674018	ENSG00000099797.15	0.348837
intron_19_15678405_15680244	0.740733	Esophagus_Muscularis	0.987361	CYP4F12	intron_19_15789215_15791054	ENSG00000186204.15	0.330882
intron_19_16503380_16506701	0.71844	Esophagus_Muscularis	0.987361	C19orf44	intron_19_16614191_16617512	ENSG00000105072.9	-0.360544
intron_19_19789821_19806281	0.731549	Esophagus_Muscularis	0.987361	ENSG00000291177	intron_19_19900630_19917090	ENSG00000291177.1	-0.343066
intron_19_20552570_20553709	0.726043	Esophagus_Muscularis	0.987361	ZNF737	intron_19_20735376_20736515	ENSG00000237440.9	0.350394
intron_19_2112931_2113336	0.736846	Esophagus_Muscularis	0.987361	AP3D1	intron_19_2112930_2113335	ENSG00000065000.20	0.336032
intron_19_2121879_2123358	0.739901	Esophagus_Muscularis	0.987361	AP3D1	intron_19_2121878_2123357	ENSG00000065000.20	0.331984
intron_19_2123879_2129090	0.725149	Esophagus_Muscularis	0.987361	AP3D1	intron_19_2123878_2129089	ENSG00000065000.20	-0.351585
intron_19_35742803_35743155	0.719895	Esophagus_Muscularis	0.987361	U2AF1L4	intron_19_36233704_36234056	ENSG00000161265.15	-0.3586
intron_19_35775664_35777824	0.737047	Esophagus_Muscularis	0.987361	ARHGAP33	intron_19_36266566_36268726	ENSG00000004777.19	0.335766
intron_19_3589912_3590039	0.734073	Esophagus_Muscularis	0.987361	GIPC3	intron_19_3589910_3590037	ENSG00000179855.9	-0.339712
intron_19_3589925_3590039	0.734073	Esophagus_Muscularis	0.987361	GIPC3	intron_19_3589923_3590037	ENSG00000179855.9	0.339712
intron_19_3614589_3618875	0.734142	Esophagus_Muscularis	0.987361	CACTIN	intron_19_3614587_3618873	ENSG00000105298.14	-0.339621
intron_19_37153606_37155865	0.720985	Esophagus_Muscularis	0.987361	ZNF585A	intron_19_37644508_37646767	ENSG00000196967.11	0.357143
intron_19_37156355_37169839	0.733857	Esophagus_Muscularis	0.987361	ZNF585A	intron_19_37647257_37660741	ENSG00000196967.11	-0.34
intron_19_37318186_37322185	0.720127	Esophagus_Muscularis	0.987361	ZNF875	intron_19_37809088_37813087	ENSG00000181666.19	-0.358289
intron_19_40670020_40673344	0.718873	Esophagus_Muscularis	0.987361	NUMBL	intron_19_41175925_41179249	ENSG00000105245.9	0.359965
intron_19_41239720_41242883	0.725189	Esophagus_Muscularis	0.987361	AXL	intron_19_41745625_41748788	ENSG00000167601.12	0.351533
intron_19_4324664_4325216	0.736182	Esophagus_Muscularis	0.987361	STAP2	intron_19_4324661_4325213	ENSG00000178078.12	0.336913
intron_19_46310691_46312161	0.718313	Esophagus_Muscularis	0.987361	HIF3A	intron_19_46813948_46815418	ENSG00000124440.16	0.360714
intron_19_46312267_46312506	0.725066	Esophagus_Muscularis	0.987361	HIF3A	intron_19_46815524_46815763	ENSG00000124440.16	-0.351696
intron_19_48815141_48832666	0.733769	Esophagus_Muscularis	0.987361	HSD17B14	intron_19_49318398_49335923	ENSG00000087076.9	-0.340116
intron_19_49446794_49447024	0.738883	Esophagus_Muscularis	0.987361	PIH1D1	intron_19_49950051_49950281	ENSG00000104872.11	-0.333333
intron_19_49461800_49462570	0.726018	Esophagus_Muscularis	0.987361	ALDH16A1	intron_19_49965057_49965827	ENSG00000161618.10	0.350427
intron_19_49558199_49558897	0.736904	Esophagus_Muscularis	0.987361	NOSIP	intron_19_50061456_50062154	ENSG00000142546.14	-0.335956
intron_19_49812335_49812615	0.735882	Esophagus_Muscularis	0.987361	FUZ	intron_19_50315592_50315872	ENSG00000010361.14	-0.337312
intron_19_49858427_49858843	0.718847	Esophagus_Muscularis	0.987361	PTOV1-AS2	intron_19_50361684_50362100	ENSG00000269352.1	0.36
intron_19_49858626_49858843	0.718847	Esophagus_Muscularis	0.987361	PTOV1-AS2	intron_19_50361883_50362100	ENSG00000269352.1	-0.36
intron_19_49866528_49867054	0.741033	Esophagus_Muscularis	0.987361	PNKP	intron_19_50369785_50370311	ENSG00000039650.12	-0.330486
intron_19_52406643_52414939	0.728637	Esophagus_Muscularis	0.987361	ZNF528	intron_19_52909896_52918192	ENSG00000167555.14	-0.346939
intron_19_53122743_53132856	0.737713	Esophagus_Muscularis	0.987361	ZNF415	intron_19_53625996_53636109	ENSG00000170954.12	0.334884
intron_19_53202702_53204016	0.716595	Esophagus_Muscularis	0.987361	ENSG00000291131	intron_19_53705955_53707269	ENSG00000291131.1	0.363014
intron_19_54449306_54452093	0.734884	Esophagus_Muscularis	0.987361	LENG8	intron_19_54960484_54963270	ENSG00000167615.17	-0.338636
intron_19_55145565_55146434	0.728213	Esophagus_Muscularis	0.987361	TNNT1	intron_19_55656933_55657802	ENSG00000105048.18	0.347504
intron_19_55265389_55265886	0.74211	Esophagus_Muscularis	0.987361	HSPBP1	intron_19_55776757_55777254	ENSG00000133265.11	-0.32906
intron_19_56376121_56390001	0.718027	Esophagus_Muscularis	0.987361	ZNF582	intron_19_56887490_56901370	ENSG00000018869.18	0.361096
intron_19_58129511_58142557	0.717273	Esophagus_Muscularis	0.987361	ZNF329	intron_19_58640878_58653924	ENSG00000181894.15	-0.362105
intron_19_58315036_58325275	0.738236	Esophagus_Muscularis	0.987361	ENSG00000283103	intron_19_58826402_58836641	ENSG00000283103.5	-0.33419
intron_19_58315036_58326823	0.738236	Esophagus_Muscularis	0.987361	ENSG00000283103	intron_19_58826402_58838189	ENSG00000283103.5	0.33419
intron_19_6746196_6746452	0.738883	Esophagus_Muscularis	0.987361	TRIP10	intron_19_6746207_6746463	ENSG00000125733.18	0.333333
intron_19_6822514_6825053	0.730224	Esophagus_Muscularis	0.987361	VAV1	intron_19_6822525_6825064	ENSG00000141968.8	0.344828
intron_19_8324830_8324951	0.740321	Esophagus_Muscularis	0.987361	KANK3	intron_19_8389714_8389835	ENSG00000186994.12	0.331429
intron_19_8366319_8371056	0.742011	Esophagus_Muscularis	0.987361	ANGPTL4	intron_19_8431203_8435940	ENSG00000167772.12	0.329191
intron_19_9337858_9338494	0.742558	Esophagus_Muscularis	0.987361	ZNF559-ZNF177	intron_19_9448534_9449170	ENSG00000270011.9	0.328467
intron_19_9337858_9338494	0.742558	Esophagus_Muscularis	0.987361	ZNF559	intron_19_9448534_9449170	ENSG00000188321.14	0.328467
intron_1_100007156_100011365	0.727971	Esophagus_Muscularis	0.987361	ENSG00000283761	intron_1_100472712_100476921	ENSG00000283761.1	-0.347826
intron_1_100007156_100011365	0.727971	Esophagus_Muscularis	0.987361	SLC35A3	intron_1_100472712_100476921	ENSG00000117620.15	-0.347826
intron_1_100267538_100268152	0.719098	Esophagus_Muscularis	0.987361	RTCA	intron_1_100733094_100733708	ENSG00000137996.13	-0.359665
intron_1_10337533_10339769	0.736677	Esophagus_Muscularis	0.987361	KIF1B	intron_1_10397591_10399827	ENSG00000054523.20	-0.336257
intron_1_109629490_109629796	0.72137	Esophagus_Muscularis	0.987361	AMPD2	intron_1_110172112_110172418	ENSG00000116337.20	0.356628
intron_1_110381795_110389237	0.730224	Esophagus_Muscularis	0.987361	SLC16A4	intron_1_110924417_110931859	ENSG00000168679.18	0.344828
intron_1_114575751_114576688	0.723062	Esophagus_Muscularis	0.987361	BCAS2	intron_1_115118372_115119309	ENSG00000116752.6	0.354369
intron_1_114576758_114581299	0.723062	Esophagus_Muscularis	0.987361	BCAS2	intron_1_115119379_115123920	ENSG00000116752.6	0.354369
intron_1_11957014_11957842	0.721681	Esophagus_Muscularis	0.987361	PLOD1	intron_1_12017071_12017899	ENSG00000083444.17	0.356214
intron_1_12126052_12126183	0.741578	Esophagus_Muscularis	0.987361	TNFRSF8	intron_1_12186109_12186240	ENSG00000120949.15	-0.329764
intron_1_1228946_1231892	0.73336	Esophagus_Muscularis	0.987361	SDF4	intron_1_1164326_1167272	ENSG00000078808.20	0.340659
intron_1_13749487_13769118	0.719434	Esophagus_Muscularis	0.987361	PRDM2	intron_1_14075982_14095613	ENSG00000116731.23	-0.359215
intron_1_1388065_1388492	0.740486	Esophagus_Muscularis	0.987361	CCNL2	intron_1_1323445_1323872	ENSG00000221978.13	0.33121
intron_1_1388065_1388626	0.729806	Esophagus_Muscularis	0.987361	CCNL2	intron_1_1323445_1324006	ENSG00000221978.13	0.345384
intron_1_1388065_1388950	0.740486	Esophagus_Muscularis	0.987361	CCNL2	intron_1_1323445_1324330	ENSG00000221978.13	0.33121
intron_1_1402601_1405809	0.727764	Esophagus_Muscularis	0.987361	MRPL20	intron_1_1337981_1341189	ENSG00000242485.6	-0.348101
intron_1_151135309_151135591	0.737548	Esophagus_Muscularis	0.987361	SEMA6C	intron_1_151107785_151108067	ENSG00000143434.17	0.335102
intron_1_151368319_151369004	0.74189	Esophagus_Muscularis	0.987361	SELENBP1	intron_1_151340795_151341480	ENSG00000143416.21	-0.329352
intron_1_153001793_153003002	0.726065	Esophagus_Muscularis	0.987361	SPRR3	intron_1_152974269_152975478	ENSG00000163209.15	-0.350365
intron_1_153608177_153608899	0.722782	Esophagus_Muscularis	0.987361	S100A16	intron_1_153580653_153581375	ENSG00000188643.11	0.354743
intron_1_153608177_153612952	0.725538	Esophagus_Muscularis	0.987361	S100A16	intron_1_153580653_153585428	ENSG00000188643.11	-0.351067
intron_1_15507907_15518110	0.728669	Esophagus_Muscularis	0.987361	CASP9	intron_1_15834402_15844605	ENSG00000132906.18	-0.346896
intron_1_155196126_155197041	0.720422	Esophagus_Muscularis	0.987361	THBS3	intron_1_155165917_155166832	ENSG00000169231.13	0.357895
intron_1_155202960_155203086	0.732139	Esophagus_Muscularis	0.987361	THBS3	intron_1_155172751_155172877	ENSG00000169231.13	-0.342282
intron_1_155202960_155203093	0.732139	Esophagus_Muscularis	0.987361	THBS3	intron_1_155172751_155172884	ENSG00000169231.13	0.342282
intron_1_155203305_155203513	0.732139	Esophagus_Muscularis	0.987361	THBS3	intron_1_155173096_155173304	ENSG00000169231.13	0.342282
intron_1_156893837_156903918	0.719614	Esophagus_Muscularis	0.987361	PEAR1	intron_1_156863629_156873710	ENSG00000187800.14	0.358974
intron_1_161054705_161056388	0.740693	Esophagus_Muscularis	0.987361	ARHGAP30	intron_1_161024495_161026178	ENSG00000186517.14	-0.330935
intron_1_16129589_16130226	0.721841	Esophagus_Muscularis	0.987361	EPHA2	intron_1_16456084_16456721	ENSG00000142627.13	-0.356
intron_1_1642508_1645126	0.724129	Esophagus_Muscularis	0.987361	CDK11B	intron_1_1577869_1580487	ENSG00000248333.9	-0.352946
intron_1_16484464_16484823	0.726128	Esophagus_Muscularis	0.987361	CROCCP3	intron_1_16810959_16811318	ENSG00000290842.1	0.350281
intron_1_16484464_16484823	0.726128	Esophagus_Muscularis	0.987361	CROCCP3	intron_1_16810959_16811318	ENSG00000080947.16	0.350281
intron_1_16484906_16485569	0.726128	Esophagus_Muscularis	0.987361	CROCCP3	intron_1_16811401_16812064	ENSG00000290842.1	-0.350281
intron_1_16484906_16485569	0.726128	Esophagus_Muscularis	0.987361	CROCCP3	intron_1_16811401_16812064	ENSG00000080947.16	-0.350281
intron_1_16642850_16643028	0.717779	Esophagus_Muscularis	0.987361	CROCCP2	intron_1_16969345_16969523	ENSG00000291072.1	0.361428
intron_1_16642850_16643028	0.717779	Esophagus_Muscularis	0.987361	ENSG00000283773	intron_1_16969345_16969523	ENSG00000283773.1	0.361428
intron_1_168097232_168104477	0.731856	Esophagus_Muscularis	0.987361	GPR161	intron_1_168066470_168073715	ENSG00000143147.15	0.342657
intron_1_169854964_169859041	0.732272	Esophagus_Muscularis	0.987361	SCYL3	intron_1_169824105_169828182	ENSG00000000457.14	-0.342105
intron_1_1716478_1719358	0.729688	Esophagus_Muscularis	0.987361	CDK11A	intron_1_1647917_1650797	ENSG00000008128.23	-0.34554
intron_1_1716478_1719358	0.729688	Esophagus_Muscularis	0.987361	ENSG00000268575	intron_1_1647917_1650797	ENSG00000268575.1	-0.34554
intron_1_1721711_1722708	0.735353	Esophagus_Muscularis	0.987361	CDK11A	intron_1_1653150_1654147	ENSG00000008128.23	0.338014
intron_1_173865282_173865471	0.739996	Esophagus_Muscularis	0.987361	GAS5	intron_1_173834420_173834609	ENSG00000234741.10	0.331858
intron_1_173865282_173865510	0.736657	Esophagus_Muscularis	0.987361	GAS5	intron_1_173834420_173834648	ENSG00000234741.10	-0.336283
intron_1_180825344_180834874	0.738347	Esophagus_Muscularis	0.987361	XPR1	intron_1_180794480_180804010	ENSG00000143324.14	-0.334043
intron_1_184507682_184509310	0.720595	Esophagus_Muscularis	0.987361	C1orf21	intron_1_184476816_184478444	ENSG00000116667.15	0.357664
intron_1_184507682_184590739	0.720595	Esophagus_Muscularis	0.987361	C1orf21	intron_1_184476816_184559873	ENSG00000116667.15	-0.357664
intron_1_19220810_19222624	0.721423	Esophagus_Muscularis	0.987361	EMC1	intron_1_19547304_19549118	ENSG00000127463.16	-0.356557
intron_1_19220848_19222624	0.721423	Esophagus_Muscularis	0.987361	EMC1	intron_1_19547342_19549118	ENSG00000127463.16	0.356557
intron_1_19251863_19254782	0.735692	Esophagus_Muscularis	0.987361	MRTO4	intron_1_19578357_19581276	ENSG00000053372.5	-0.337563
intron_1_200844869_200847210	0.722028	Esophagus_Muscularis	0.987361	CAMSAP2	intron_1_200813997_200816338	ENSG00000118200.15	-0.35575
intron_1_200844869_200847258	0.733931	Esophagus_Muscularis	0.987361	CAMSAP2	intron_1_200813997_200816386	ENSG00000118200.15	0.339901
intron_1_202945169_202946439	0.720916	Esophagus_Muscularis	0.987361	ADIPOR1	intron_1_202914297_202915567	ENSG00000159346.13	0.357235
intron_1_203016140_203018481	0.73589	Esophagus_Muscularis	0.987361	TMEM183A	intron_1_202985268_202987609	ENSG00000163444.12	-0.337302
intron_1_203179877_203180470	0.725988	Esophagus_Muscularis	0.987361	CHI3L1	intron_1_203149005_203149598	ENSG00000133048.13	-0.350467
intron_1_203180652_203181162	0.725988	Esophagus_Muscularis	0.987361	CHI3L1	intron_1_203149780_203150290	ENSG00000133048.13	0.350467
intron_1_203183791_203184576	0.727212	Esophagus_Muscularis	0.987361	CHI3L1	intron_1_203152919_203153704	ENSG00000133048.13	0.348837
intron_1_20483719_20485214	0.732184	Esophagus_Muscularis	0.987361	CAMK2N1	intron_1_20810212_20811707	ENSG00000162545.6	-0.342222
intron_1_207339417_207340391	0.718281	Esophagus_Muscularis	0.987361	CD55	intron_1_207512762_207513736	ENSG00000196352.18	-0.360757
intron_1_2185513_2193639	0.725212	Esophagus_Muscularis	0.987361	FAAP20	intron_1_2116952_2125078	ENSG00000162585.17	-0.351502
intron_1_21890485_21890585	0.728202	Esophagus_Muscularis	0.987361	HSPG2	intron_1_22216978_22217078	ENSG00000142798.20	-0.347518
intron_1_223759481_223761581	0.742698	Esophagus_Muscularis	0.987361	CAPN2	intron_1_223947183_223949283	ENSG00000162909.18	0.328283
intron_1_224356993_224360495	0.729584	Esophagus_Muscularis	0.987361	CNIH4	intron_1_224544695_224548197	ENSG00000143771.12	-0.345679
intron_1_224356993_224364109	0.729584	Esophagus_Muscularis	0.987361	CNIH4	intron_1_224544695_224551811	ENSG00000143771.12	0.345679
intron_1_230067406_230178218	0.720325	Esophagus_Muscularis	0.987361	GALNT2	intron_1_230203153_230313964	ENSG00000143641.10	-0.358025
intron_1_239545749_239554751	0.720985	Esophagus_Muscularis	0.987361	CHRM3	intron_1_239709049_239718051	ENSG00000133019.12	-0.357143
intron_1_28579587_28579912	0.721121	Esophagus_Muscularis	0.987361	SNHG12	intron_1_28906099_28906424	ENSG00000197989.15	-0.356962
intron_1_31267932_31269158	0.72445	Esophagus_Muscularis	0.987361	SNRNP40	intron_1_31740779_31742005	ENSG00000060688.13	0.352518
intron_1_31297213_31310044	0.719062	Esophagus_Muscularis	0.987361	ZCCHC17	intron_1_31770060_31782891	ENSG00000121766.16	0.359712
intron_1_32179776_32180314	0.732522	Esophagus_Muscularis	0.987361	TXLNA	intron_1_32645377_32645915	ENSG00000084652.16	0.341772
intron_1_32234814_32234952	0.731526	Esophagus_Muscularis	0.987361	ENSG00000291132	intron_1_32700415_32700553	ENSG00000291132.1	0.343096
intron_1_32234814_32234952	0.731526	Esophagus_Muscularis	0.987361	MTMR9LP	intron_1_32700415_32700553	ENSG00000220785.10	0.343096
intron_1_32235113_32239295	0.731526	Esophagus_Muscularis	0.987361	ENSG00000291132	intron_1_32700714_32704896	ENSG00000291132.1	0.343096
intron_1_32235113_32239869	0.731526	Esophagus_Muscularis	0.987361	ENSG00000291132	intron_1_32700714_32705470	ENSG00000291132.1	-0.343096
intron_1_37690438_37691459	0.738372	Esophagus_Muscularis	0.987361	C1orf109	intron_1_38156110_38157131	ENSG00000116922.15	0.33401
intron_1_42767390_42767509	0.728424	Esophagus_Muscularis	0.987361	C1orf50	intron_1_43233061_43233180	ENSG00000164008.17	-0.347222
intron_1_46341497_46344801	0.722062	Esophagus_Muscularis	0.987361	NSUN4	intron_1_46807169_46810473	ENSG00000117481.11	0.355705
intron_1_46344962_46346921	0.717718	Esophagus_Muscularis	0.987361	NSUN4	intron_1_46810634_46812593	ENSG00000117481.11	-0.36151
intron_1_52266831_52268463	0.720361	Esophagus_Muscularis	0.987361	ZFYVE9	intron_1_52732503_52734135	ENSG00000157077.16	-0.357977
intron_1_53889463_53889713	0.72445	Esophagus_Muscularis	0.987361	YIPF1	intron_1_54355136_54355386	ENSG00000058799.15	-0.352518
intron_1_59378837_59456961	0.726999	Esophagus_Muscularis	0.987361	FGGY	intron_1_59844509_59922633	ENSG00000172456.18	-0.34912
intron_1_62584878_62586507	0.738883	Esophagus_Muscularis	0.987361	DOCK7	intron_1_63050549_63052178	ENSG00000116641.18	-0.333333
intron_1_63454968_63508528	0.730224	Esophagus_Muscularis	0.987361	ITGB3BP	intron_1_63920639_63974199	ENSG00000142856.17	0.344828
intron_1_66671019_66671944	0.740147	Esophagus_Muscularis	0.987361	SGIP1	intron_1_67136702_67137627	ENSG00000118473.23	-0.331658
intron_1_78005321_78013051	0.724988	Esophagus_Muscularis	0.987361	DNAJB4	intron_1_78471005_78478735	ENSG00000162616.9	-0.351801
intron_1_8015384_8015495	0.719614	Esophagus_Muscularis	0.987361	ERRFI1	intron_1_8075444_8075555	ENSG00000116285.13	-0.358974
intron_1_86704971_86719507	0.736081	Esophagus_Muscularis	0.987361	SH3GLB1	intron_1_87170654_87185190	ENSG00000097033.15	0.337047
intron_20_1297252_1300562	0.725851	Esophagus_Muscularis	0.987361	SNPH	intron_20_1277896_1281206	ENSG00000101298.15	0.350649
intron_20_13569586_13580897	0.720643	Esophagus_Muscularis	0.987361	TASP1	intron_20_13550233_13561544	ENSG00000089123.16	-0.357599
intron_20_18473458_18475075	0.721363	Esophagus_Muscularis	0.987361	POLR3F	intron_20_18454102_18455719	ENSG00000132664.13	0.356638
intron_20_25323430_25339227	0.721949	Esophagus_Muscularis	0.987361	ABHD12	intron_20_25304066_25319863	ENSG00000100997.20	-0.355856
intron_20_35007640_35008664	0.740583	Esophagus_Muscularis	0.987361	TRPC4AP	intron_20_33595443_33596467	ENSG00000100991.12	-0.331081
intron_20_35035308_35044505	0.725335	Esophagus_Muscularis	0.987361	TRPC4AP	intron_20_33623111_33632308	ENSG00000100991.12	-0.351338
intron_20_35617240_35617520	0.735131	Esophagus_Muscularis	0.987361	SPAG4	intron_20_34205162_34205442	ENSG00000061656.11	0.338308
intron_20_39028499_39030704	0.727549	Esophagus_Muscularis	0.987361	DHX35	intron_20_37657142_37659347	ENSG00000101452.15	-0.348387
intron_20_41174011_41174127	0.735407	Esophagus_Muscularis	0.987361	PLCG1	intron_20_39802651_39802767	ENSG00000124181.15	0.337942
intron_20_43914990_43973367	0.738883	Esophagus_Muscularis	0.987361	TOX2	intron_20_42543630_42602007	ENSG00000124191.18	0.333333
intron_20_46118394_46121820	0.737291	Esophagus_Muscularis	0.987361	CD40	intron_20_44747033_44750459	ENSG00000101017.15	0.335443
intron_20_49279208_49280485	0.729318	Esophagus_Muscularis	0.987361	ZFAS1	intron_20_47895745_47897022	ENSG00000177410.13	-0.346033
intron_20_58691562_58691724	0.722558	Esophagus_Muscularis	0.987361	STX16-NPEPL1	intron_20_57266618_57266780	ENSG00000254995.4	-0.355042
intron_20_62310311_62310419	0.730334	Esophagus_Muscularis	0.987361	LAMA5	intron_20_60885367_60885475	ENSG00000130702.15	-0.344681
intron_20_62882414_62890960	0.738883	Esophagus_Muscularis	0.987361	DIDO1	intron_20_61513766_61522312	ENSG00000101191.17	0.333333
intron_21_32741622_32743248	0.717654	Esophagus_Muscularis	0.987361	PAXBP1	intron_21_34113933_34115559	ENSG00000159086.15	-0.361596
intron_21_39347292_39347379	0.733647	Esophagus_Muscularis	0.987361	HMGN1	intron_21_40719218_40719305	ENSG00000205581.11	0.340278
intron_21_39452141_39462375	0.738354	Esophagus_Muscularis	0.987361	SH3BGR	intron_21_40824067_40834301	ENSG00000185437.16	-0.334034
intron_21_42285994_42287889	0.724143	Esophagus_Muscularis	0.987361	ABCG1	intron_21_43706104_43707999	ENSG00000160179.19	0.352927
intron_21_44335804_44336824	0.731675	Esophagus_Muscularis	0.987361	CFAP410	intron_21_45755687_45756707	ENSG00000160226.16	-0.342898
intron_21_44335804_44337649	0.739106	Esophagus_Muscularis	0.987361	CFAP410	intron_21_45755687_45757532	ENSG00000160226.16	0.333037
intron_21_45282459_45283383	0.725224	Esophagus_Muscularis	0.987361	POFUT2	intron_21_46702374_46703298	ENSG00000186866.17	0.351485
intron_22_20315476_20319639	0.720262	Esophagus_Muscularis	0.987361	DGCR6L	intron_22_20302999_20307162	ENSG00000128185.10	0.358108
intron_22_20575232_20582611	0.725202	Esophagus_Muscularis	0.987361	MED15	intron_22_20929519_20936898	ENSG00000099917.17	0.351515
intron_22_23683867_23690232	0.737722	Esophagus_Muscularis	0.987361	ENSG00000291299	intron_22_24026054_24032419	ENSG00000291299.2	-0.334871
intron_22_24322918_24324220	0.735186	Esophagus_Muscularis	0.987361	SPECC1L-ADORA2A	intron_22_24718886_24720188	ENSG00000258555.6	-0.338235
intron_22_24322918_24324220	0.735186	Esophagus_Muscularis	0.987361	SPECC1L	intron_22_24718886_24720188	ENSG00000100014.20	-0.338235
intron_22_28742728_28743882	0.716595	Esophagus_Muscularis	0.987361	HSCB	intron_22_29138716_29139870	ENSG00000100209.11	-0.363014
intron_22_28746008_28751241	0.732843	Esophagus_Muscularis	0.987361	HSCB	intron_22_29141996_29147229	ENSG00000100209.11	0.341346
intron_22_31095609_31095852	0.733647	Esophagus_Muscularis	0.987361	SMTN	intron_22_31491595_31491838	ENSG00000183963.19	0.340278
intron_22_31095609_31096733	0.733647	Esophagus_Muscularis	0.987361	SMTN	intron_22_31491595_31492719	ENSG00000183963.19	-0.340278
intron_22_31342960_31344332	0.741016	Esophagus_Muscularis	0.987361	PATZ1	intron_22_31738946_31740318	ENSG00000100105.18	-0.330508
intron_22_31496637_31508255	0.724795	Esophagus_Muscularis	0.987361	SFI1	intron_22_31892623_31904241	ENSG00000198089.16	-0.352057
intron_22_31626016_31628853	0.740583	Esophagus_Muscularis	0.987361	PISD	intron_22_32022002_32024839	ENSG00000241878.12	0.331081
intron_22_35611106_35617163	0.733337	Esophagus_Muscularis	0.987361	MB	intron_22_36007153_36013210	ENSG00000198125.13	-0.340689
intron_22_42893613_42912021	0.731856	Esophagus_Muscularis	0.987361	PACSIN2	intron_22_43289619_43308027	ENSG00000100266.19	-0.342657
intron_22_43183149_43186893	0.726877	Esophagus_Muscularis	0.987361	TTLL12	intron_22_43579155_43582899	ENSG00000100304.13	-0.349282
intron_22_43210240_43210922	0.71748	Esophagus_Muscularis	0.987361	SCUBE1	intron_22_43606246_43606928	ENSG00000159307.20	-0.361829
intron_22_44726634_44731730	0.738883	Esophagus_Muscularis	0.987361	PRR5-ARHGAP8	intron_22_45122514_45127610	ENSG00000248405.10	0.333333
intron_22_44726634_44731730	0.738883	Esophagus_Muscularis	0.987361	PRR5	intron_22_45122514_45127610	ENSG00000186654.21	0.333333
intron_22_46285279_46287073	0.72745	Esophagus_Muscularis	0.987361	TTC38	intron_22_46681176_46682970	ENSG00000075234.17	-0.34852
intron_22_46289899_46292203	0.742502	Esophagus_Muscularis	0.987361	TTC38	intron_22_46685796_46688100	ENSG00000075234.17	0.328542
intron_22_46292328_46292791	0.742502	Esophagus_Muscularis	0.987361	TTC38	intron_22_46688225_46688688	ENSG00000075234.17	0.328542
intron_22_46672997_46673670	0.721432	Esophagus_Muscularis	0.987361	GRAMD4	intron_22_47068894_47069567	ENSG00000075240.17	-0.356545
intron_22_50195040_50197241	0.736058	Esophagus_Muscularis	0.987361	TRABD	intron_22_50633469_50635670	ENSG00000170638.10	0.337079
intron_2_100965766_100968281	0.718847	Esophagus_Muscularis	0.987361	NPAS2	intron_2_101582228_101584743	ENSG00000170485.17	-0.36
intron_2_100968428_100970990	0.723125	Esophagus_Muscularis	0.987361	NPAS2	intron_2_101584890_101587452	ENSG00000170485.17	-0.354286
intron_2_105089069_105089920	0.741695	Esophagus_Muscularis	0.987361	MRPS9	intron_2_105705527_105706378	ENSG00000135972.9	0.329609
intron_2_112646129_112646563	0.721254	Esophagus_Muscularis	0.987361	SLC20A1	intron_2_113403706_113404140	ENSG00000144136.11	-0.356784
intron_2_127068255_127068924	0.728385	Esophagus_Muscularis	0.987361	BIN1	intron_2_127825831_127826500	ENSG00000136717.15	-0.347275
intron_2_131528346_131529647	0.735354	Esophagus_Muscularis	0.987361	CCDC74A	intron_2_132285919_132287220	ENSG00000163040.15	-0.338012
intron_2_131529691_131530579	0.721717	Esophagus_Muscularis	0.987361	CCDC74A	intron_2_132287264_132288152	ENSG00000163040.15	-0.356164
intron_2_131529691_131530777	0.721717	Esophagus_Muscularis	0.987361	CCDC74A	intron_2_132287264_132288350	ENSG00000163040.15	0.356164
intron_2_152561035_152575136	0.741931	Esophagus_Muscularis	0.987361	FMNL2	intron_2_153417549_153431650	ENSG00000157827.20	0.329298
intron_2_160367391_160493289	0.727411	Esophagus_Muscularis	0.987361	RBMS1	intron_2_161223902_161349800	ENSG00000153250.21	0.348571
intron_2_165894824_165898686	0.742332	Esophagus_Muscularis	0.987361	TTC21B	intron_2_166751334_166755196	ENSG00000123607.16	-0.328767
intron_2_176269669_176296860	0.716876	Esophagus_Muscularis	0.987361	MTX2	intron_2_177134397_177161588	ENSG00000128654.14	-0.362637
intron_2_179121929_179123715	0.735763	Esophagus_Muscularis	0.987361	SESTD1	intron_2_179986656_179988442	ENSG00000187231.14	0.337469
intron_2_179132426_179143592	0.726986	Esophagus_Muscularis	0.987361	SESTD1	intron_2_179997153_180008319	ENSG00000187231.14	0.349138
intron_2_179151391_179172120	0.730224	Esophagus_Muscularis	0.987361	SESTD1	intron_2_180016118_180036847	ENSG00000187231.14	0.344828
intron_2_182168290_182185892	0.740889	Esophagus_Muscularis	0.987361	PDE1A	intron_2_183033017_183050619	ENSG00000115252.19	0.330676
intron_2_197572280_197595991	0.72445	Esophagus_Muscularis	0.987361	RFTN2	intron_2_198437004_198460715	ENSG00000162944.11	0.352518
intron_2_200306601_200329431	0.729652	Esophagus_Muscularis	0.987361	SPATS2L	intron_2_201171324_201194154	ENSG00000196141.14	-0.345588
intron_2_201277104_201284816	0.725536	Esophagus_Muscularis	0.987361	CASP8	intron_2_202141827_202149539	ENSG00000064012.24	0.35107
intron_2_201704583_201705139	0.730058	Esophagus_Muscularis	0.987361	ALS2	intron_2_202569306_202569862	ENSG00000003393.16	-0.345048
intron_2_201704603_201705139	0.730058	Esophagus_Muscularis	0.987361	ALS2	intron_2_202569326_202569862	ENSG00000003393.16	0.345048
intron_2_203151589_203157699	0.734524	Esophagus_Muscularis	0.987361	NBEAL1	intron_2_204016312_204022422	ENSG00000144426.19	0.339114
intron_2_203246921_203251967	0.717766	Esophagus_Muscularis	0.987361	CYP20A1	intron_2_204111644_204116690	ENSG00000119004.17	-0.361446
intron_2_207624404_207625265	0.741438	Esophagus_Muscularis	0.987361	METTL21A	intron_2_208489128_208489989	ENSG00000144401.14	0.329949
intron_2_207712116_207714342	0.740376	Esophagus_Muscularis	0.987361	CCNYL1	intron_2_208576840_208579066	ENSG00000163249.13	-0.331356
intron_2_207712116_207724800	0.740376	Esophagus_Muscularis	0.987361	CCNYL1	intron_2_208576840_208589524	ENSG00000163249.13	0.331356
intron_2_215348731_215349094	0.730567	Esophagus_Muscularis	0.987361	ATIC	intron_2_216213454_216213817	ENSG00000138363.15	-0.344371
intron_2_216412648_216413856	0.736356	Esophagus_Muscularis	0.987361	SMARCAL1	intron_2_217277371_217278579	ENSG00000138375.14	0.336683
intron_2_218279091_218279289	0.718109	Esophagus_Muscularis	0.987361	TMBIM1	intron_2_219143814_219144012	ENSG00000135926.15	-0.360987
intron_2_218279353_218280026	0.718109	Esophagus_Muscularis	0.987361	TMBIM1	intron_2_219144076_219144749	ENSG00000135926.15	0.360987
intron_2_218479715_218482070	0.74248	Esophagus_Muscularis	0.987361	USP37	intron_2_219344438_219346793	ENSG00000135913.11	-0.328571
intron_2_218661520_218661759	0.739021	Esophagus_Muscularis	0.987361	BCS1L	intron_2_219526243_219526482	ENSG00000074582.15	0.33315
intron_2_218697610_218697854	0.74248	Esophagus_Muscularis	0.987361	STK36	intron_2_219562333_219562577	ENSG00000163482.12	-0.328571
intron_2_218697610_218697903	0.74248	Esophagus_Muscularis	0.987361	STK36	intron_2_219562333_219562626	ENSG00000163482.12	0.328571
intron_2_218727347_218737579	0.722784	Esophagus_Muscularis	0.987361	TTLL4	intron_2_219592070_219602302	ENSG00000135912.11	0.35474
intron_2_219173467_219174146	0.726339	Esophagus_Muscularis	0.987361	CNPPD1	intron_2_220038189_220038868	ENSG00000115649.16	-0.35
intron_2_222643005_222648740	0.716677	Esophagus_Muscularis	0.987361	FARSB	intron_2_223507724_223513459	ENSG00000116120.11	-0.362903
intron_2_232697392_232700585	0.73706	Esophagus_Muscularis	0.987361	GIGYF2	intron_2_233562102_233565295	ENSG00000204120.16	0.335749
intron_2_233458397_233459757	0.730224	Esophagus_Muscularis	0.987361	DGKD	intron_2_234367043_234368403	ENSG00000077044.11	0.344828
intron_2_240525849_240552914	0.724606	Esophagus_Muscularis	0.987361	ANKMY1	intron_2_241465266_241492331	ENSG00000144504.16	-0.352309
intron_2_241436538_241441304	0.722238	Esophagus_Muscularis	0.987361	FARP2	intron_2_242375953_242380719	ENSG00000006607.14	0.355469
intron_2_241690653_241694115	0.741604	Esophagus_Muscularis	0.987361	ING5	intron_2_242630068_242633530	ENSG00000168395.16	-0.32973
intron_2_241723271_241724989	0.736093	Esophagus_Muscularis	0.987361	ING5	intron_2_242662686_242664404	ENSG00000168395.16	0.337032
intron_2_24208319_24209100	0.725445	Esophagus_Muscularis	0.987361	ITSN2	intron_2_24431188_24431969	ENSG00000198399.16	0.35119
intron_2_24208319_24209818	0.725445	Esophagus_Muscularis	0.987361	ITSN2	intron_2_24431188_24432687	ENSG00000198399.16	-0.35119
intron_2_24221066_24246129	0.742368	Esophagus_Muscularis	0.987361	ITSN2	intron_2_24443935_24468998	ENSG00000198399.16	0.32872
intron_2_24823355_24824378	0.730874	Esophagus_Muscularis	0.987361	ADCY3	intron_2_25046224_25047247	ENSG00000138031.15	-0.343963
intron_2_272065_272192	0.719479	Esophagus_Muscularis	0.987361	ACP1	intron_2_272065_272192	ENSG00000143727.16	-0.359155
intron_2_275201_276980	0.728202	Esophagus_Muscularis	0.987361	ACP1	intron_2_275201_276980	ENSG00000143727.16	-0.347518
intron_2_3513976_3514808	0.741936	Esophagus_Muscularis	0.987361	ADI1	intron_2_3517747_3518579	ENSG00000182551.14	-0.329291
intron_2_3513976_3519368	0.736955	Esophagus_Muscularis	0.987361	ADI1	intron_2_3517747_3523139	ENSG00000182551.14	0.335889
intron_2_3558998_3561317	0.730607	Esophagus_Muscularis	0.987361	RNASEH1-DT	intron_2_3606588_3608907	ENSG00000234171.5	0.344319
intron_2_38577532_38577920	0.727497	Esophagus_Muscularis	0.987361	HNRNPLL	intron_2_38804674_38805062	ENSG00000143889.16	-0.348457
intron_2_43741126_43742741	0.72211	Esophagus_Muscularis	0.987361	PLEKHH2	intron_2_43968265_43969880	ENSG00000152527.14	-0.355641
intron_2_46957007_46974973	0.742262	Esophagus_Muscularis	0.987361	TTC7A	intron_2_47184146_47202112	ENSG00000068724.18	-0.328859
intron_2_48647042_48669722	0.716978	Esophagus_Muscularis	0.987361	GTF2A1L	intron_2_48874181_48896861	ENSG00000242441.8	0.3625
intron_2_48647042_48669722	0.716978	Esophagus_Muscularis	0.987361	STON1-GTF2A1L	intron_2_48874181_48896861	ENSG00000068781.21	0.3625
intron_2_53866880_53869376	0.727137	Esophagus_Muscularis	0.987361	PSME4	intron_2_54094017_54096513	ENSG00000068878.15	0.348936
intron_2_53973810_54050958	0.738242	Esophagus_Muscularis	0.987361	ACYP2	intron_2_54200947_54278095	ENSG00000170634.13	-0.334182
intron_2_54051050_54057239	0.723994	Esophagus_Muscularis	0.987361	ACYP2	intron_2_54278187_54284376	ENSG00000170634.13	-0.353126
intron_2_55206376_55206818	0.742558	Esophagus_Muscularis	0.987361	CLHC1	intron_2_55433512_55433954	ENSG00000162994.16	-0.328467
intron_2_60770511_60771519	0.726742	Esophagus_Muscularis	0.987361	PAPOLG	intron_2_60997646_60998654	ENSG00000115421.13	0.349462
intron_2_61295290_61296800	0.723069	Esophagus_Muscularis	0.987361	USP34	intron_2_61522425_61523935	ENSG00000115464.15	0.35436
intron_2_70085624_70085816	0.7421	Esophagus_Muscularis	0.987361	PCBP1-AS1	intron_2_70312756_70312948	ENSG00000179818.17	0.329073
intron_2_70085624_70086252	0.7421	Esophagus_Muscularis	0.987361	PCBP1-AS1	intron_2_70312756_70313384	ENSG00000179818.17	-0.329073
intron_2_73228962_73229461	0.742558	Esophagus_Muscularis	0.987361	PRADC1	intron_2_73456090_73456589	ENSG00000135617.4	-0.328467
intron_2_73862304_73870143	0.735391	Esophagus_Muscularis	0.987361	STAMBP	intron_2_74089431_74097270	ENSG00000124356.17	0.337963
intron_2_85344348_85344594	0.733733	Esophagus_Muscularis	0.987361	RETSAT	intron_2_85571471_85571717	ENSG00000042445.14	-0.340164
intron_2_85591862_85592948	0.73574	Esophagus_Muscularis	0.987361	VAMP5	intron_2_85818985_85820071	ENSG00000168899.5	-0.3375
intron_2_8860764_8862271	0.72154	Esophagus_Muscularis	0.987361	MBOAT2	intron_2_9000894_9002401	ENSG00000143797.12	-0.356401
intron_2_9474647_9475987	0.718016	Esophagus_Muscularis	0.987361	IAH1	intron_2_9614776_9616116	ENSG00000134330.19	0.361111
intron_2_9474647_9478222	0.718016	Esophagus_Muscularis	0.987361	IAH1	intron_2_9614776_9618351	ENSG00000134330.19	-0.361111
intron_2_9476039_9478222	0.718016	Esophagus_Muscularis	0.987361	IAH1	intron_2_9616168_9618351	ENSG00000134330.19	0.361111
intron_2_9478370_9481286	0.718016	Esophagus_Muscularis	0.987361	IAH1	intron_2_9618499_9621415	ENSG00000134330.19	-0.361111
intron_2_95157439_95158860	0.726339	Esophagus_Muscularis	0.987361	ZNF514	intron_2_95823184_95824605	ENSG00000144026.14	-0.35
intron_2_99451501_99462496	0.726065	Esophagus_Muscularis	0.987361	REV1	intron_2_100067963_100078958	ENSG00000135945.10	-0.350365
intron_3_101493968_101501070	0.737997	Esophagus_Muscularis	0.987361	SENP7	intron_3_101212812_101219914	ENSG00000138468.16	-0.334507
intron_3_101493968_101513091	0.737997	Esophagus_Muscularis	0.987361	SENP7	intron_3_101212812_101231935	ENSG00000138468.16	0.334507
intron_3_111949075_111952572	0.718197	Esophagus_Muscularis	0.987361	PHLDB2	intron_3_111667922_111671419	ENSG00000144824.21	-0.36087
intron_3_113409322_113416525	0.725851	Esophagus_Muscularis	0.987361	CFAP44	intron_3_113128169_113135372	ENSG00000206530.11	0.350649
intron_3_113426277_113427187	0.725851	Esophagus_Muscularis	0.987361	CFAP44	intron_3_113145124_113146034	ENSG00000206530.11	0.350649
intron_3_113426277_113427187	0.725851	Esophagus_Muscularis	0.987361	ENSG00000285943	intron_3_113145124_113146034	ENSG00000285943.1	0.350649
intron_3_114053635_114056377	0.739791	Esophagus_Muscularis	0.987361	CCDC191	intron_3_113772482_113775224	ENSG00000163617.11	0.33213
intron_3_118930275_119034531	0.730224	Esophagus_Muscularis	0.987361	IGSF11	intron_3_118649122_118753378	ENSG00000144847.13	-0.344828
intron_3_119513719_119517205	0.720686	Esophagus_Muscularis	0.987361	TIMMDC1	intron_3_119232566_119236052	ENSG00000113845.10	0.357542
intron_3_123494970_123500515	0.717882	Esophagus_Muscularis	0.987361	HACD2	intron_3_123213817_123219362	ENSG00000206527.10	-0.36129
intron_3_125480319_125489408	0.739927	Esophagus_Muscularis	0.987361	SNX4	intron_3_125199163_125208252	ENSG00000114520.11	0.33195
intron_3_14156495_14158011	0.722851	Esophagus_Muscularis	0.987361	XPC	intron_3_14197995_14199511	ENSG00000154767.15	-0.354651
intron_3_142185793_142185929	0.719879	Esophagus_Muscularis	0.987361	GK5	intron_3_141904635_141904771	ENSG00000175066.16	-0.358621
intron_3_142365366_142370485	0.741478	Esophagus_Muscularis	0.987361	XRN1	intron_3_142084208_142089327	ENSG00000114127.11	-0.329897
intron_3_142380180_142383300	0.737586	Esophagus_Muscularis	0.987361	XRN1	intron_3_142099022_142102142	ENSG00000114127.11	-0.335052
intron_3_142426841_142432661	0.737586	Esophagus_Muscularis	0.987361	XRN1	intron_3_142145683_142151503	ENSG00000114127.11	-0.335052
intron_3_148698127_148707944	0.720422	Esophagus_Muscularis	0.987361	AGTR1	intron_3_148415914_148425731	ENSG00000144891.19	-0.357895
intron_3_149846140_149852516	0.740129	Esophagus_Muscularis	0.987361	RNF13	intron_3_149563927_149570303	ENSG00000082996.20	-0.331683
intron_3_15003986_15004557	0.738188	Esophagus_Muscularis	0.987361	NR2C2	intron_3_15045493_15046064	ENSG00000177463.16	-0.334254
intron_3_155833585_155833857	0.734728	Esophagus_Muscularis	0.987361	ENSG00000284952	intron_3_155551374_155551646	ENSG00000284952.1	-0.338843
intron_3_155833585_155833857	0.734728	Esophagus_Muscularis	0.987361	SLC33A1	intron_3_155551374_155551646	ENSG00000169359.16	-0.338843
intron_3_158666744_158667012	0.71844	Esophagus_Muscularis	0.987361	LXN	intron_3_158384533_158384801	ENSG00000079257.8	0.360544
intron_3_183025804_183029093	0.728637	Esophagus_Muscularis	0.987361	MCCC1	intron_3_182743592_182746881	ENSG00000078070.14	0.346939
intron_3_183983007_183987770	0.729652	Esophagus_Muscularis	0.987361	ABCC5	intron_3_183700795_183705558	ENSG00000114770.17	-0.345588
intron_3_183989383_184014264	0.740733	Esophagus_Muscularis	0.987361	ABCC5	intron_3_183707171_183732052	ENSG00000114770.17	-0.330882
intron_3_184338980_184341724	0.731367	Esophagus_Muscularis	0.987361	FAM131A	intron_3_184056768_184059512	ENSG00000175182.15	0.343307
intron_3_194588639_194589768	0.722121	Esophagus_Muscularis	0.987361	TMEM44	intron_3_194309368_194310497	ENSG00000145014.18	-0.355626
intron_3_196722556_196726655	0.735237	Esophagus_Muscularis	0.987361	PIGX	intron_3_196449427_196453526	ENSG00000163964.18	-0.338167
intron_3_196722556_196727923	0.742013	Esophagus_Muscularis	0.987361	PIGX	intron_3_196449427_196454794	ENSG00000163964.18	0.329189
intron_3_196726771_196727923	0.735266	Esophagus_Muscularis	0.987361	PIGX	intron_3_196453642_196454794	ENSG00000163964.18	-0.338129
intron_3_197546486_197554562	0.742683	Esophagus_Muscularis	0.987361	BDH1	intron_3_197273357_197281433	ENSG00000161267.12	0.328302
intron_3_19978403_19983708	0.719614	Esophagus_Muscularis	0.987361	RAB5A	intron_3_20019895_20025200	ENSG00000144566.11	0.358974
intron_3_20146430_20147963	0.720646	Esophagus_Muscularis	0.987361	KAT2B	intron_3_20187922_20189455	ENSG00000114166.8	0.357595
intron_3_37806228_37808704	0.731866	Esophagus_Muscularis	0.987361	ITGA9-AS1	intron_3_37847719_37850195	ENSG00000235257.11	0.342644
intron_3_39130151_39130248	0.73612	Esophagus_Muscularis	0.987361	TTC21A	intron_3_39171642_39171739	ENSG00000168026.19	-0.336996
intron_3_42569073_42581846	0.735342	Esophagus_Muscularis	0.987361	SEC22C	intron_3_42610565_42623338	ENSG00000093183.14	-0.338028
intron_3_42653883_42658275	0.717724	Esophagus_Muscularis	0.987361	ZBTB47	intron_3_42695375_42699767	ENSG00000114853.15	-0.361502
intron_3_43691039_43699276	0.739312	Esophagus_Muscularis	0.987361	ABHD5	intron_3_43732531_43740768	ENSG00000011198.10	-0.332765
intron_3_48632044_48632245	0.742532	Esophagus_Muscularis	0.987361	SLC26A6	intron_3_48669477_48669678	ENSG00000225697.13	-0.328502
intron_3_49101441_49101620	0.725251	Esophagus_Muscularis	0.987361	QARS1	intron_3_49138874_49139053	ENSG00000172053.18	0.351449
intron_3_49101441_49101828	0.725251	Esophagus_Muscularis	0.987361	QARS1	intron_3_49138874_49139261	ENSG00000172053.18	0.351449
intron_3_49101705_49101828	0.725251	Esophagus_Muscularis	0.987361	QARS1	intron_3_49139138_49139261	ENSG00000172053.18	-0.351449
intron_3_52536906_52540424	0.731549	Esophagus_Muscularis	0.987361	SMIM4	intron_3_52570922_52574440	ENSG00000168273.8	0.343066
intron_3_58138529_58142650	0.740011	Esophagus_Muscularis	0.987361	FLNB	intron_3_58124256_58128377	ENSG00000136068.16	-0.331839
intron_3_66417266_66451559	0.725805	Esophagus_Muscularis	0.987361	LRIG1	intron_3_66467690_66501983	ENSG00000144749.14	-0.350711
intron_3_66451633_66462438	0.73568	Esophagus_Muscularis	0.987361	LRIG1	intron_3_66502057_66512862	ENSG00000144749.14	0.337579
intron_3_9374646_9383199	0.739938	Esophagus_Muscularis	0.987361	THUMPD3	intron_3_9416330_9424883	ENSG00000134077.16	0.331935
intron_3_9380618_9383199	0.73342	Esophagus_Muscularis	0.987361	THUMPD3	intron_3_9422302_9424883	ENSG00000134077.16	-0.34058
intron_3_9389796_9390290	0.733443	Esophagus_Muscularis	0.987361	THUMPD3-AS1	intron_3_9431480_9431974	ENSG00000206573.11	0.340549
intron_4_109718759_109729602	0.726339	Esophagus_Muscularis	0.987361	PLA2G12A	intron_4_110639915_110650758	ENSG00000123739.11	-0.35
intron_4_109731342_109734659	0.732195	Esophagus_Muscularis	0.987361	CFI	intron_4_110652498_110655815	ENSG00000205403.15	-0.342207
intron_4_112637603_112644668	0.7272	Esophagus_Muscularis	0.987361	LARP7	intron_4_113558759_113565824	ENSG00000174720.18	0.348853
intron_4_127633180_127643521	0.74111	Esophagus_Muscularis	0.987361	INTU	intron_4_128554335_128564676	ENSG00000164066.13	0.330383
intron_4_1322503_1327627	0.741626	Esophagus_Muscularis	0.987361	MAEA	intron_4_1316291_1321415	ENSG00000090316.16	0.329701
intron_4_15007595_15017188	0.729851	Esophagus_Muscularis	0.987361	CPEB2	intron_4_15009219_15018812	ENSG00000137449.17	-0.345324
intron_4_152411872_152412480	0.730224	Esophagus_Muscularis	0.987361	FBXW7	intron_4_153333024_153333632	ENSG00000109670.17	0.344828
intron_4_154142242_154201748	0.725325	Esophagus_Muscularis	0.987361	ENSG00000280241	intron_4_155063394_155122900	ENSG00000280241.4	-0.351351
intron_4_154548935_154550300	0.73037	Esophagus_Muscularis	0.987361	PLRG1	intron_4_155470087_155471452	ENSG00000171566.12	-0.344633
intron_4_15626955_15627885	0.717258	Esophagus_Muscularis	0.987361	FBXL5	intron_4_15628578_15629508	ENSG00000118564.15	0.362126
intron_4_17487236_17490662	0.735993	Esophagus_Muscularis	0.987361	QDPR	intron_4_17488859_17492285	ENSG00000151552.13	0.337165
intron_4_17490745_17501719	0.738883	Esophagus_Muscularis	0.987361	QDPR	intron_4_17492368_17503342	ENSG00000151552.13	-0.333333
intron_4_186157719_186162845	0.742009	Esophagus_Muscularis	0.987361	FAM149A	intron_4_187078873_187083999	ENSG00000109794.14	-0.329194
intron_4_186589220_186590368	0.729697	Esophagus_Muscularis	0.987361	FAT1	intron_4_187510374_187511522	ENSG00000083857.15	-0.345528
intron_4_186589220_186595689	0.729697	Esophagus_Muscularis	0.987361	FAT1	intron_4_187510374_187516843	ENSG00000083857.15	-0.345528
intron_4_189952287_189957398	0.720262	Esophagus_Muscularis	0.987361	FRG1	intron_4_190873442_190878553	ENSG00000109536.12	-0.358108
intron_4_26428860_26429898	0.739954	Esophagus_Muscularis	0.987361	RBPJ	intron_4_26430482_26431520	ENSG00000168214.22	0.331915
intron_4_39189781_39199478	0.723839	Esophagus_Muscularis	0.987361	WDR19	intron_4_39191401_39201098	ENSG00000157796.18	0.353333
intron_4_41685830_41689527	0.725851	Esophagus_Muscularis	0.987361	LIMCH1	intron_4_41687847_41691544	ENSG00000064042.18	0.350649
intron_4_47576973_47580398	0.734444	Esophagus_Muscularis	0.987361	ATP10D	intron_4_47578990_47582415	ENSG00000145246.14	-0.33922
intron_4_731110_732444	0.740222	Esophagus_Muscularis	0.987361	PCGF3	intron_4_724899_726233	ENSG00000185619.19	0.331559
intron_4_76271768_76278069	0.719706	Esophagus_Muscularis	0.987361	FAM47E-STBD1	intron_4_77192921_77199222	ENSG00000272414.6	0.358852
intron_4_76271768_76278069	0.719706	Esophagus_Muscularis	0.987361	FAM47E	intron_4_77192921_77199222	ENSG00000189157.14	0.358852
intron_4_76278224_76280264	0.723289	Esophagus_Muscularis	0.987361	FAM47E	intron_4_77199377_77201417	ENSG00000189157.14	0.354067
intron_4_77048662_77055150	0.721093	Esophagus_Muscularis	0.987361	CCNI	intron_4_77969815_77976303	ENSG00000118816.11	-0.356999
intron_4_83484166_83484986	0.718627	Esophagus_Muscularis	0.987361	ABRAXAS1	intron_4_84405319_84406139	ENSG00000163322.14	0.360294
intron_4_8599485_8601123	0.724236	Esophagus_Muscularis	0.987361	CPZ	intron_4_8601212_8602850	ENSG00000109625.19	0.352803
intron_4_8599485_8601123	0.724236	Esophagus_Muscularis	0.987361	GPR78	intron_4_8601212_8602850	ENSG00000155269.12	0.352803
intron_4_94264906_94270728	0.733536	Esophagus_Muscularis	0.987361	SMARCAD1	intron_4_95186057_95191879	ENSG00000163104.18	0.340426
intron_4_94585003_94585565	0.726065	Esophagus_Muscularis	0.987361	PDLIM5	intron_4_95506154_95506716	ENSG00000163110.15	-0.350365
intron_5_102974436_102990272	0.74004	Esophagus_Muscularis	0.987361	PAM	intron_5_102310140_102325976	ENSG00000145730.21	0.331801
intron_5_108224228_108348399	0.729383	Esophagus_Muscularis	0.987361	FBXL17	intron_5_107559929_107684100	ENSG00000145743.18	0.345946
intron_5_113515362_113524981	0.741743	Esophagus_Muscularis	0.987361	YTHDC2	intron_5_112851059_112860678	ENSG00000047188.16	0.329545
intron_5_128985336_128988600	0.738883	Esophagus_Muscularis	0.987361	SLC27A6	intron_5_128321029_128324293	ENSG00000113396.13	0.333333
intron_5_132703619_132706451	0.728637	Esophagus_Muscularis	0.987361	KIF3A	intron_5_132039311_132042143	ENSG00000131437.16	0.346939
intron_5_132703619_132710959	0.728637	Esophagus_Muscularis	0.987361	KIF3A	intron_5_132039311_132046651	ENSG00000131437.16	-0.346939
intron_5_14388679_14389289	0.725923	Esophagus_Muscularis	0.987361	TRIO	intron_5_14388788_14389398	ENSG00000038382.23	0.350554
intron_5_146499971_146503375	0.742347	Esophagus_Muscularis	0.987361	TCERG1	intron_5_145879534_145882938	ENSG00000113649.13	0.328747
intron_5_150000316_150000474	0.726742	Esophagus_Muscularis	0.987361	TIGD6	intron_5_149379879_149380037	ENSG00000164296.7	-0.349462
intron_5_150135878_150155397	0.733204	Esophagus_Muscularis	0.987361	PDGFRB	intron_5_149515441_149534960	ENSG00000113721.14	0.340866
intron_5_157509467_157513434	0.728974	Esophagus_Muscularis	0.987361	ADAM19	intron_5_156936475_156940442	ENSG00000135074.16	0.346491
intron_5_177632738_177672021	0.740618	Esophagus_Muscularis	0.987361	ENSG00000246596	intron_5_177059739_177099022	ENSG00000246596.8	0.331034
intron_5_177632738_177672021	0.740618	Esophagus_Muscularis	0.987361	ENSG00000290968	intron_5_177059739_177099022	ENSG00000290968.1	0.331034
intron_5_178211970_178214796	0.723311	Esophagus_Muscularis	0.987361	PHYKPL	intron_5_177638971_177641797	ENSG00000175309.15	-0.354037
intron_5_178605382_178608376	0.727811	Esophagus_Muscularis	0.987361	CLK4	intron_5_178032383_178035377	ENSG00000113240.14	-0.348039
intron_5_465845_466727	0.734676	Esophagus_Muscularis	0.987361	EXOC3	intron_5_465960_466842	ENSG00000180104.16	0.338912
intron_5_6622100_6623214	0.739629	Esophagus_Muscularis	0.987361	NSUN2	intron_5_6622213_6623327	ENSG00000037474.15	-0.332344
intron_5_73553486_73554322	0.74207	Esophagus_Muscularis	0.987361	ANKRA2	intron_5_72849311_72850147	ENSG00000164331.10	-0.329114
intron_5_75534964_75547010	0.732272	Esophagus_Muscularis	0.987361	POLK	intron_5_74830789_74842835	ENSG00000122008.16	-0.342105
intron_5_80074423_80075204	0.720524	Esophagus_Muscularis	0.987361	THBS4	intron_5_79370246_79371027	ENSG00000113296.14	0.357759
intron_5_82304850_82304934	0.716467	Esophagus_Muscularis	0.987361	ATP6AP1L	intron_5_81600669_81600753	ENSG00000205464.13	0.363184
intron_5_82304850_82310157	0.724193	Esophagus_Muscularis	0.987361	ATP6AP1L	intron_5_81600669_81605976	ENSG00000205464.13	-0.352861
intron_5_87405007_87407976	0.736821	Esophagus_Muscularis	0.987361	CCNH	intron_5_86700824_86703793	ENSG00000134480.16	-0.336066
intron_5_94714886_94779110	0.71642	Esophagus_Muscularis	0.987361	MCTP1	intron_5_94050591_94114815	ENSG00000175471.20	-0.363248
intron_5_96803943_96807860	0.729227	Esophagus_Muscularis	0.987361	ERAP1	intron_5_96139646_96143563	ENSG00000164307.13	0.346154
intron_5_97165147_97167467	0.729652	Esophagus_Muscularis	0.987361	RIOK2	intron_5_96500851_96503171	ENSG00000058729.11	-0.345588
intron_6_100859202_100864064	0.730317	Esophagus_Muscularis	0.987361	ASCC3	intron_6_101307078_101311940	ENSG00000112249.14	-0.344704
intron_6_108994609_108998513	0.734307	Esophagus_Muscularis	0.987361	SESN1	intron_6_109315812_109319716	ENSG00000080546.14	0.339402
intron_6_133889847_133891713	0.730898	Esophagus_Muscularis	0.987361	TCF21	intron_6_134210985_134212851	ENSG00000118526.7	-0.343931
intron_6_135285647_135290423	0.721666	Esophagus_Muscularis	0.987361	AHI1	intron_6_135606785_135611561	ENSG00000135541.22	0.356233
intron_6_135285647_135300500	0.721666	Esophagus_Muscularis	0.987361	AHI1	intron_6_135606785_135621638	ENSG00000135541.22	-0.356233
intron_6_135300558_135301408	0.726635	Esophagus_Muscularis	0.987361	AHI1	intron_6_135621696_135622546	ENSG00000135541.22	0.349606
intron_6_135497249_135497583	0.738883	Esophagus_Muscularis	0.987361	AHI1	intron_6_135818387_135818721	ENSG00000135541.22	0.333333
intron_6_136826469_136866627	0.730699	Esophagus_Muscularis	0.987361	PEX7	intron_6_137147607_137187765	ENSG00000112357.14	-0.344196
intron_6_136872253_136898142	0.717399	Esophagus_Muscularis	0.987361	PEX7	intron_6_137193391_137219280	ENSG00000112357.14	0.361937
intron_6_25962855_25963049	0.727396	Esophagus_Muscularis	0.987361	TRIM38	intron_6_25963083_25963277	ENSG00000112343.11	-0.348592
intron_6_3002286_3003669	0.728008	Esophagus_Muscularis	0.987361	NQO2	intron_6_3002520_3003903	ENSG00000124588.22	-0.347777
intron_6_30346557_30346713	0.732951	Esophagus_Muscularis	0.987361	RPP21	intron_6_30314334_30314490	ENSG00000241370.6	0.341203
intron_6_30346557_30346713	0.732951	Esophagus_Muscularis	0.987361	TRIM39-RPP21	intron_6_30314334_30314490	ENSG00000248167.7	0.341203
intron_6_30346564_30346713	0.732951	Esophagus_Muscularis	0.987361	RPP21	intron_6_30314341_30314490	ENSG00000241370.6	-0.341203
intron_6_31145073_31145166	0.720834	Esophagus_Muscularis	0.987361	CCHCR1	intron_6_31112850_31112943	ENSG00000204536.15	-0.357344
intron_6_31156944_31157023	0.72652	Esophagus_Muscularis	0.987361	CCHCR1	intron_6_31124721_31124800	ENSG00000204536.15	0.349759
intron_6_31640528_31640645	0.720817	Esophagus_Muscularis	0.987361	BAG6	intron_6_31608305_31608422	ENSG00000204463.14	-0.357367
intron_6_33697750_33700444	0.727198	Esophagus_Muscularis	0.987361	UQCC2	intron_6_33665527_33668221	ENSG00000137288.10	0.348855
intron_6_33700513_33701346	0.727198	Esophagus_Muscularis	0.987361	UQCC2	intron_6_33668290_33669123	ENSG00000137288.10	-0.348855
intron_6_35087049_35088606	0.742683	Esophagus_Muscularis	0.987361	ANKS1A	intron_6_35054826_35056383	ENSG00000064999.16	0.328302
intron_6_36856654_36858565	0.741199	Esophagus_Muscularis	0.987361	PPIL1	intron_6_36824430_36826341	ENSG00000137168.8	-0.330266
intron_6_36856654_36871718	0.741199	Esophagus_Muscularis	0.987361	PPIL1	intron_6_36824430_36839494	ENSG00000137168.8	0.330266
intron_6_42077239_42077533	0.7411	Esophagus_Muscularis	0.987361	TAF8	intron_6_42044977_42045271	ENSG00000137413.17	0.330396
intron_6_43046601_43046880	0.737124	Esophagus_Muscularis	0.987361	CUL7	intron_6_43014339_43014618	ENSG00000044090.13	0.335664
intron_6_52488675_52490140	0.739154	Esophagus_Muscularis	0.987361	EFHC1	intron_6_52353473_52354938	ENSG00000096093.16	0.332974
intron_6_53842227_53878993	0.738883	Esophagus_Muscularis	0.987361	LRRC1	intron_6_53707025_53743791	ENSG00000137269.15	0.333333
intron_6_75703072_75709527	0.732326	Esophagus_Muscularis	0.987361	SENP6	intron_6_76412788_76419243	ENSG00000112701.18	0.342034
intron_6_79202155_79202276	0.742131	Esophagus_Muscularis	0.987361	HMGN3	intron_6_79911872_79911993	ENSG00000118418.16	0.329032
intron_6_79631506_79673614	0.722587	Esophagus_Muscularis	0.987361	SH3BGRL2	intron_6_80341223_80383331	ENSG00000198478.8	-0.355003
intron_6_8080030_8090186	0.742668	Esophagus_Muscularis	0.987361	EEF1E1	intron_6_8080263_8090419	ENSG00000124802.12	-0.328322
intron_6_98899481_98905426	0.722088	Esophagus_Muscularis	0.987361	FBXL4	intron_6_99347357_99353302	ENSG00000112234.9	-0.35567
intron_7_100562946_100563834	0.722567	Esophagus_Muscularis	0.987361	AGFG2	intron_7_100160569_100161457	ENSG00000106351.13	0.35503
intron_7_100858942_100859050	0.738883	Esophagus_Muscularis	0.987361	SLC12A9	intron_7_100456564_100456672	ENSG00000146828.18	0.333333
intron_7_100858942_100859885	0.738883	Esophagus_Muscularis	0.987361	SLC12A9	intron_7_100456564_100457507	ENSG00000146828.18	0.333333
intron_7_100859161_100859885	0.740775	Esophagus_Muscularis	0.987361	SLC12A9	intron_7_100456783_100457507	ENSG00000146828.18	0.330827
intron_7_100892818_100893165	0.73257	Esophagus_Muscularis	0.987361	ACHE	intron_7_100490439_100490786	ENSG00000087085.16	-0.341709
intron_7_101316542_101321671	0.720708	Esophagus_Muscularis	0.987361	IFT22	intron_7_100959823_100964952	ENSG00000128581.17	-0.357513
intron_7_102772450_102777253	0.734505	Esophagus_Muscularis	0.987361	FAM185A	intron_7_102412897_102417700	ENSG00000222011.9	0.339138
intron_7_105506273_105508115	0.731304	Esophagus_Muscularis	0.987361	PUS7	intron_7_105146720_105148562	ENSG00000091127.14	-0.343391
intron_7_128748804_128754262	0.726273	Esophagus_Muscularis	0.987361	CALU	intron_7_128388858_128394316	ENSG00000128595.17	-0.350088
intron_7_129611824_129657343	0.739452	Esophagus_Muscularis	0.987361	NRF1	intron_7_129251665_129297183	ENSG00000106459.15	-0.332579
intron_7_134987996_134989250	0.728164	Esophagus_Muscularis	0.987361	AGBL3	intron_7_134672747_134674001	ENSG00000146856.14	0.347569
intron_7_135193346_135193578	0.717882	Esophagus_Muscularis	0.987361	WDR91	intron_7_134878098_134878330	ENSG00000105875.15	0.36129
intron_7_135193399_135193578	0.724133	Esophagus_Muscularis	0.987361	WDR91	intron_7_134878151_134878330	ENSG00000105875.15	0.352941
intron_7_135193477_135193578	0.727549	Esophagus_Muscularis	0.987361	WDR91	intron_7_134878229_134878330	ENSG00000105875.15	-0.348387
intron_7_140602542_140605705	0.734622	Esophagus_Muscularis	0.987361	DENND2A	intron_7_140302342_140305505	ENSG00000146966.13	0.338983
intron_7_143300294_143300380	0.719976	Esophagus_Muscularis	0.987361	CASP2	intron_7_142997387_142997473	ENSG00000106144.20	-0.358491
intron_7_1434672_1435101	0.73345	Esophagus_Muscularis	0.987361	MICALL2	intron_7_1474308_1474737	ENSG00000164877.19	-0.340541
intron_7_1435147_1436742	0.73345	Esophagus_Muscularis	0.987361	MICALL2	intron_7_1474783_1476378	ENSG00000164877.19	0.340541
intron_7_149080717_149090623	0.722062	Esophagus_Muscularis	0.987361	ZNF786	intron_7_148777809_148787715	ENSG00000197362.15	-0.355705
intron_7_149250807_149251210	0.7348	Esophagus_Muscularis	0.987361	ZNF212	intron_7_148947898_148948301	ENSG00000170260.9	0.338747
intron_7_149262357_149266335	0.74005	Esophagus_Muscularis	0.987361	ZNF783	intron_7_148959448_148963426	ENSG00000204946.10	-0.331787
intron_7_151218191_151218561	0.742683	Esophagus_Muscularis	0.987361	ABCF2-H2BK1	intron_7_150915277_150915647	ENSG00000285292.1	-0.328302
intron_7_151218191_151218561	0.742683	Esophagus_Muscularis	0.987361	ABCF2	intron_7_150915277_150915647	ENSG00000033050.9	-0.328302
intron_7_152079408_152094190	0.726877	Esophagus_Muscularis	0.987361	GALNT11	intron_7_151776493_151791275	ENSG00000178234.13	-0.349282
intron_7_152094522_152103112	0.725712	Esophagus_Muscularis	0.987361	GALNT11	intron_7_151791607_151800197	ENSG00000178234.13	-0.350835
intron_7_152853577_152854458	0.734429	Esophagus_Muscularis	0.987361	ACTR3B	intron_7_152550662_152551543	ENSG00000133627.18	0.339241
intron_7_159058578_159103757	0.730782	Esophagus_Muscularis	0.987361	VIPR2	intron_7_158851269_158896448	ENSG00000106018.14	-0.344086
intron_7_21561170_21570069	0.742332	Esophagus_Muscularis	0.987361	DNAH11	intron_7_21600788_21609687	ENSG00000105877.19	0.328767
intron_7_2559217_2567116	0.716793	Esophagus_Muscularis	0.987361	IQCE	intron_7_2598851_2606750	ENSG00000106012.18	-0.362749
intron_7_27096388_27099074	0.720155	Esophagus_Muscularis	0.987361	HOTAIRM1	intron_7_27136007_27138693	ENSG00000233429.9	0.358251
intron_7_27096388_27099779	0.720155	Esophagus_Muscularis	0.987361	HOTAIRM1	intron_7_27136007_27139398	ENSG00000233429.9	-0.358251
intron_7_43665722_43729429	0.740021	Esophagus_Muscularis	0.987361	COA1	intron_7_43705321_43769028	ENSG00000106603.20	-0.331826
intron_7_4799483_4799630	0.736058	Esophagus_Muscularis	0.987361	RADIL	intron_7_4839114_4839261	ENSG00000157927.17	-0.337079
intron_7_55979886_55981473	0.73529	Esophagus_Muscularis	0.987361	NIPSNAP2	intron_7_56047579_56049166	ENSG00000146729.10	-0.338098
intron_7_5999275_6002453	0.723595	Esophagus_Muscularis	0.987361	PMS2	intron_7_6038906_6042084	ENSG00000122512.17	-0.353659
intron_7_6042993_6044562	0.731549	Esophagus_Muscularis	0.987361	EIF2AK1	intron_7_6082624_6084193	ENSG00000086232.13	0.343066
intron_7_6730727_6731897	0.71751	Esophagus_Muscularis	0.987361	ENSG00000290835	intron_7_6770358_6771528	ENSG00000290835.1	-0.361789
intron_7_74065732_74066732	0.717155	Esophagus_Muscularis	0.987361	ELN	intron_7_73480062_73481062	ENSG00000049540.19	0.362264
intron_7_74065997_74066732	0.717155	Esophagus_Muscularis	0.987361	ELN	intron_7_73480327_73481062	ENSG00000049540.19	-0.362264
intron_7_74373036_74375887	0.731662	Esophagus_Muscularis	0.987361	CLIP2	intron_7_73787366_73790217	ENSG00000106665.16	0.342916
intron_7_77329391_77330239	0.740011	Esophagus_Muscularis	0.987361	GSAP	intron_7_76958708_76959556	ENSG00000186088.16	-0.331839
intron_7_849603_849923	0.728373	Esophagus_Muscularis	0.987361	SUN1	intron_7_889240_889560	ENSG00000164828.18	0.34729
intron_7_92454685_92456372	0.731827	Esophagus_Muscularis	0.987361	GATAD1	intron_7_92083999_92085686	ENSG00000157259.8	0.342697
intron_7_95364063_95367362	0.722535	Esophagus_Muscularis	0.987361	PON3	intron_7_94993375_94996674	ENSG00000105852.11	0.355072
intron_7_95364063_95372173	0.722535	Esophagus_Muscularis	0.987361	PON3	intron_7_94993375_95001485	ENSG00000105852.11	-0.355072
intron_7_97733819_97734248	0.727971	Esophagus_Muscularis	0.987361	TAC1	intron_7_97363131_97363560	ENSG00000006128.12	-0.347826
intron_7_97734292_97734826	0.727971	Esophagus_Muscularis	0.987361	TAC1	intron_7_97363604_97364138	ENSG00000006128.12	0.347826
intron_7_97937160_97972135	0.735589	Esophagus_Muscularis	0.987361	ENSG00000284707	intron_7_97566472_97601447	ENSG00000284707.2	-0.3377
intron_7_98236921_98238509	0.731706	Esophagus_Muscularis	0.987361	TECPR1	intron_7_97866233_97867821	ENSG00000205356.10	-0.342857
intron_7_98252528_98282351	0.74105	Esophagus_Muscularis	0.987361	BRI3	intron_7_97881840_97911663	ENSG00000164713.10	0.330463
intron_8_109339390_109340491	0.724205	Esophagus_Muscularis	0.987361	ENY2	intron_8_110351619_110352720	ENSG00000120533.13	0.352845
intron_8_143379985_143380062	0.723573	Esophagus_Muscularis	0.987361	RHPN1	intron_8_144462155_144462232	ENSG00000158106.14	0.353688
intron_8_143616723_143617474	0.727005	Esophagus_Muscularis	0.987361	GFUS	intron_8_144698893_144699644	ENSG00000104522.16	-0.349112
intron_8_143691713_143692245	0.738883	Esophagus_Muscularis	0.987361	ZNF707	intron_8_144773883_144774415	ENSG00000181135.16	0.333333
intron_8_143692107_143692245	0.738883	Esophagus_Muscularis	0.987361	ZNF707	intron_8_144774277_144774415	ENSG00000181135.16	-0.333333
intron_8_143983811_143984008	0.722535	Esophagus_Muscularis	0.987361	PARP10	intron_8_145057979_145058176	ENSG00000178685.14	-0.355072
intron_8_144357121_144357457	0.72269	Esophagus_Muscularis	0.987361	FBXL6	intron_8_145580781_145581117	ENSG00000182325.11	0.354865
intron_8_17924780_17935589	0.734728	Esophagus_Muscularis	0.987361	PCM1	intron_8_17782289_17793098	ENSG00000078674.20	0.338843
intron_8_1876734_1882635	0.729548	Esophagus_Muscularis	0.987361	ARHGEF10	intron_8_1824900_1830801	ENSG00000104728.16	0.345727
intron_8_1880164_1882635	0.723248	Esophagus_Muscularis	0.987361	ARHGEF10	intron_8_1828330_1830801	ENSG00000104728.16	-0.354122
intron_8_1880164_1882635	0.723248	Esophagus_Muscularis	0.987361	KBTBD11-OT1	intron_8_1828330_1830801	ENSG00000283239.1	-0.354122
intron_8_22094518_22096337	0.730041	Esophagus_Muscularis	0.987361	FHIP2B	intron_8_21952029_21953848	ENSG00000158863.22	-0.34507
intron_8_22116428_22118950	0.730041	Esophagus_Muscularis	0.987361	HR	intron_8_21973941_21976463	ENSG00000168453.16	0.34507
intron_8_24352052_24353770	0.722034	Esophagus_Muscularis	0.987361	ADAM28	intron_8_24209565_24211283	ENSG00000042980.14	0.355742
intron_8_25446250_25450380	0.738883	Esophagus_Muscularis	0.987361	KCTD9	intron_8_25303766_25307896	ENSG00000104756.16	0.333333
intron_8_33389798_33453216	0.733754	Esophagus_Muscularis	0.987361	FUT10	intron_8_33247316_33310734	ENSG00000172728.16	0.340136
intron_8_41618812_41618898	0.722636	Esophagus_Muscularis	0.987361	GPAT4	intron_8_41476331_41476417	ENSG00000158669.11	-0.354938
intron_8_41618977_41620893	0.722636	Esophagus_Muscularis	0.987361	GPAT4	intron_8_41476496_41478412	ENSG00000158669.11	0.354938
intron_8_41619351_41620893	0.722636	Esophagus_Muscularis	0.987361	GPAT4	intron_8_41476870_41478412	ENSG00000158669.11	-0.354938
intron_8_42049302_42049576	0.730928	Esophagus_Muscularis	0.987361	KAT6A	intron_8_41906820_41907094	ENSG00000083168.11	-0.343891
intron_8_42049707_42051901	0.732387	Esophagus_Muscularis	0.987361	KAT6A	intron_8_41907225_41909419	ENSG00000083168.11	-0.341952
intron_8_51913180_51946436	0.74207	Esophagus_Muscularis	0.987361	PCMTD1-DT	intron_8_52825740_52858996	ENSG00000228801.8	-0.329114
intron_8_66432575_66440162	0.742312	Esophagus_Muscularis	0.987361	ADHFE1	intron_8_67344810_67352397	ENSG00000147576.17	0.328793
intron_8_67062024_67062106	0.71724	Esophagus_Muscularis	0.987361	COPS5	intron_8_67974259_67974341	ENSG00000121022.14	0.36215
intron_8_89758233_89762829	0.720985	Esophagus_Muscularis	0.987361	RIPK2	intron_8_90770461_90775057	ENSG00000104312.8	0.357143
intron_8_91991889_92005116	0.72568	Esophagus_Muscularis	0.987361	RUNX1T1	intron_8_93004117_93017344	ENSG00000079102.17	0.350877
intron_8_92017363_92062546	0.72568	Esophagus_Muscularis	0.987361	RUNX1T1	intron_8_93029591_93074774	ENSG00000079102.17	-0.350877
intron_8_92017363_92102857	0.72568	Esophagus_Muscularis	0.987361	RUNX1T1	intron_8_93029591_93115085	ENSG00000079102.17	0.350877
intron_9_104858698_104861679	0.735652	Esophagus_Muscularis	0.987361	ABCA1	intron_9_107620979_107623960	ENSG00000165029.17	-0.337617
intron_9_111631743_111642857	0.740399	Esophagus_Muscularis	0.987361	DNAJC25	intron_9_114394023_114405137	ENSG00000059769.20	-0.331325
intron_9_113256043_113256455	0.741991	Esophagus_Muscularis	0.987361	CDC26	intron_9_116018323_116018735	ENSG00000176386.9	-0.329218
intron_9_121162271_121164943	0.738883	Esophagus_Muscularis	0.987361	CNTRL	intron_9_123924549_123927221	ENSG00000119397.19	-0.333333
intron_9_121166180_121167489	0.732441	Esophagus_Muscularis	0.987361	CNTRL	intron_9_123928458_123929767	ENSG00000119397.19	0.34188
intron_9_121171548_121173243	0.71642	Esophagus_Muscularis	0.987361	CNTRL	intron_9_123933826_123935521	ENSG00000119397.19	-0.363248
intron_9_122820636_122823016	0.72878	Esophagus_Muscularis	0.987361	PDCL	intron_9_125582915_125585295	ENSG00000136940.14	0.346749
intron_9_123387858_123403402	0.718118	Esophagus_Muscularis	0.987361	DENND1A	intron_9_126150137_126165681	ENSG00000119522.18	-0.360976
intron_9_125207721_125213370	0.735729	Esophagus_Muscularis	0.987361	RABEPK	intron_9_127970000_127975649	ENSG00000136933.17	-0.337514
intron_9_128371415_128377995	0.732557	Esophagus_Muscularis	0.987361	URM1	intron_9_131133694_131140274	ENSG00000167118.11	0.341727
intron_9_128371415_128378036	0.732557	Esophagus_Muscularis	0.987361	URM1	intron_9_131133694_131140315	ENSG00000167118.11	-0.341727
intron_9_128457437_128459567	0.729584	Esophagus_Muscularis	0.987361	ODF2	intron_9_131219716_131221846	ENSG00000136811.17	0.345679
intron_9_128940497_128940599	0.728202	Esophagus_Muscularis	0.987361	PHYHD1	intron_9_131702776_131702878	ENSG00000175287.19	-0.347518
intron_9_128940497_128941445	0.728202	Esophagus_Muscularis	0.987361	PHYHD1	intron_9_131702776_131703724	ENSG00000175287.19	0.347518
intron_9_128940715_128941445	0.728202	Esophagus_Muscularis	0.987361	PHYHD1	intron_9_131702994_131703724	ENSG00000175287.19	-0.347518
intron_9_129493595_129502397	0.720818	Esophagus_Muscularis	0.987361	LINC00963	intron_9_132255874_132264676	ENSG00000204054.14	-0.357366
intron_9_129828252_129829205	0.73574	Esophagus_Muscularis	0.987361	C9orf78	intron_9_132590531_132591484	ENSG00000136819.15	0.3375
intron_9_133468028_133468340	0.737775	Esophagus_Muscularis	0.987361	CACFD1	intron_9_136333150_136333462	ENSG00000160325.15	-0.334802
intron_9_133468028_133468563	0.737775	Esophagus_Muscularis	0.987361	CACFD1	intron_9_136333150_136333685	ENSG00000160325.15	0.334802
intron_9_134780146_134782667	0.73037	Esophagus_Muscularis	0.987361	COL5A1	intron_9_137671992_137674513	ENSG00000130635.17	-0.344633
intron_9_134798461_134801954	0.72615	Esophagus_Muscularis	0.987361	COL5A1	intron_9_137690307_137693800	ENSG00000130635.17	-0.350251
intron_9_136446949_136447227	0.740486	Esophagus_Muscularis	0.987361	SEC16A	intron_9_139341401_139341679	ENSG00000148396.19	-0.33121
intron_9_136447015_136447227	0.740486	Esophagus_Muscularis	0.987361	SEC16A	intron_9_139341467_139341679	ENSG00000148396.19	0.33121
intron_9_19063193_19063514	0.742163	Esophagus_Muscularis	0.987361	HAUS6	intron_9_19063191_19063512	ENSG00000147874.11	-0.32899
intron_9_32466441_32467762	0.726601	Esophagus_Muscularis	0.987361	ENSG00000288684	intron_9_32466439_32467760	ENSG00000288684.1	-0.34965
intron_9_32466441_32467762	0.726601	Esophagus_Muscularis	0.987361	RIGI	intron_9_32466439_32467760	ENSG00000107201.11	-0.34965
intron_9_69385947_69386559	0.732923	Esophagus_Muscularis	0.987361	ENTREP1	intron_9_72000863_72001475	ENSG00000135063.20	-0.341239
intron_9_70170631_70218337	0.736686	Esophagus_Muscularis	0.987361	MAMDC2	intron_9_72785547_72833253	ENSG00000165072.10	0.336245
intron_9_76614600_76615097	0.741953	Esophagus_Muscularis	0.987361	PRUNE2	intron_9_79229516_79230013	ENSG00000106772.19	0.329268
intron_9_95850292_95874980	0.734586	Esophagus_Muscularis	0.987361	ERCC6L2-AS1	intron_9_98612574_98637262	ENSG00000175611.14	-0.339031
intron_16_2933979_2934615	0.71882	Artery_Coronary	0.987361	FLYWCH1	intron_16_2983980_2984616	ENSG00000059122.17	-0.360037
intron_19_49858427_49858843	0.718847	Artery_Coronary	0.987361	PTOV1-AS2	intron_19_50361684_50362100	ENSG00000269352.1	0.36
intron_9_127404991_127405420	0.718847	Artery_Coronary	0.987361	SLC2A8	intron_9_130167270_130167699	ENSG00000136856.18	-0.36
intron_2_24221066_24246129	0.75976	Ovary	0.987362	ITSN2	intron_2_24443935_24468998	ENSG00000198399.16	0.305796
intron_19_10987924_10989317	0.733536	Thyroid	0.987363	SMARCA4	intron_19_11098600_11099993	ENSG00000127616.21	0.340426
intron_2_127051243_127052255	0.73356	Thyroid	0.987363	BIN1	intron_2_127808819_127809831	ENSG00000136717.15	-0.340394
intron_17_75592840_75594475	0.726436	Adipose_Visceral_Omentum	0.987364	MYO15B	intron_17_73588921_73590556	ENSG00000266714.11	0.349871
intron_21_13846141_13846759	0.726429	Adipose_Visceral_Omentum	0.987364	CYP4F29P	intron_21_15218462_15219080	ENSG00000290541.1	0.34988
intron_10_119071085_119072890	0.760573	Adipose_Subcutaneous	0.987364	EIF3A	intron_10_120830597_120832402	ENSG00000107581.13	-0.304729
intron_10_73154448_73156275	0.756806	Heart_Left_Ventricle	0.987365	ECD	intron_10_74914206_74916033	ENSG00000122882.11	0.309677
intron_11_65884043_65884392	0.756726	Heart_Left_Ventricle	0.987365	FIBP	intron_11_65651514_65651863	ENSG00000172500.13	-0.309783
intron_16_69368595_69370483	0.7568	Heart_Left_Ventricle	0.987365	TERF2	intron_16_69402498_69404386	ENSG00000132604.11	0.309686
intron_17_80390196_80393345	0.756613	Heart_Left_Ventricle	0.987365	RNF213	intron_17_78363996_78367145	ENSG00000173821.20	0.309932
intron_18_678737_683246	0.756806	Heart_Left_Ventricle	0.987365	ENOSF1	intron_18_678737_683246	ENSG00000132199.20	0.309677
intron_5_64804386_64885443	0.756668	Heart_Left_Ventricle	0.987365	CWC27	intron_5_64100213_64181270	ENSG00000153015.17	0.309859
intron_10_101479457_101521639	0.778766	Prostate	0.987366	BTRC	intron_10_103239214_103281396	ENSG00000166167.18	-0.280928
intron_10_110894198_110894412	0.782255	Prostate	0.987366	PDCD4	intron_10_112653956_112654170	ENSG00000150593.18	0.276382
intron_10_16782084_16816973	0.783615	Prostate	0.987366	RSU1	intron_10_16824083_16858972	ENSG00000148484.18	0.274611
intron_10_29551263_29554783	0.779929	Prostate	0.987366	SVIL	intron_10_29840192_29843712	ENSG00000197321.16	0.279412
intron_10_35011964_35013699	0.782091	Prostate	0.987366	CUL2	intron_10_35300892_35302627	ENSG00000108094.17	0.276596
intron_10_73152421_73154256	0.786416	Prostate	0.987366	ECD	intron_10_74912179_74914014	ENSG00000122882.11	-0.270968
intron_10_843068_844977	0.781183	Prostate	0.987366	LARP4B	intron_10_889008_890917	ENSG00000107929.16	0.277778
intron_10_864270_870013	0.785451	Prostate	0.987366	LARP4B	intron_10_910210_915953	ENSG00000107929.16	0.272222
intron_10_864270_884447	0.785451	Prostate	0.987366	LARP4B	intron_10_910210_930387	ENSG00000107929.16	-0.272222
intron_10_86666848_86668669	0.779329	Prostate	0.987366	ENSG00000289258	intron_10_88426605_88428426	ENSG00000289258.1	0.280193
intron_10_86666848_86668669	0.779329	Prostate	0.987366	LDB3	intron_10_88426605_88428426	ENSG00000122367.21	0.280193
intron_10_94341745_94344415	0.786024	Prostate	0.987366	NOC3L	intron_10_96101502_96104172	ENSG00000173145.11	-0.271478
intron_10_98431291_98433940	0.783692	Prostate	0.987366	ENSG00000289758	intron_10_100191048_100193697	ENSG00000289758.1	-0.274511
intron_10_98431291_98433940	0.783692	Prostate	0.987366	HPS1	intron_10_100191048_100193697	ENSG00000107521.21	-0.274511
intron_10_99836290_99841967	0.781183	Prostate	0.987366	ABCC2	intron_10_101596047_101601724	ENSG00000023839.12	0.277778
intron_10_99842093_99843799	0.779329	Prostate	0.987366	ABCC2	intron_10_101601850_101603556	ENSG00000023839.12	0.280193
intron_11_113831993_113833420	0.785741	Prostate	0.987366	USP28	intron_11_113702715_113704142	ENSG00000048028.12	0.271845
intron_11_119071843_119073198	0.778036	Prostate	0.987366	VPS11	intron_11_118942553_118943908	ENSG00000160695.16	-0.281879
intron_11_125572569_125575305	0.782121	Prostate	0.987366	EI24	intron_11_125442465_125445201	ENSG00000149547.15	0.276556
intron_11_132314703_132317655	0.786299	Prostate	0.987366	NTM	intron_11_132184597_132187549	ENSG00000182667.15	0.27112
intron_11_133937961_133944220	0.780313	Prostate	0.987366	IGSF9B	intron_11_133807856_133814115	ENSG00000080854.16	0.278912
intron_11_250865_252505	0.778325	Prostate	0.987366	PSMD13	intron_11_250865_252505	ENSG00000185627.19	-0.281503
intron_11_3026797_3028996	0.779645	Prostate	0.987366	CARS1	intron_11_3048027_3050226	ENSG00000110619.18	-0.279782
intron_11_47237712_47237837	0.786822	Prostate	0.987366	DDB2	intron_11_47259263_47259388	ENSG00000134574.12	-0.27044
intron_11_65863502_65863600	0.781759	Prostate	0.987366	MUS81	intron_11_65630973_65631071	ENSG00000172732.12	-0.277027
intron_11_65864815_65865115	0.781759	Prostate	0.987366	MUS81	intron_11_65632286_65632586	ENSG00000172732.12	0.277027
intron_11_66468904_66471242	0.787641	Prostate	0.987366	PELI3	intron_11_66236375_66238713	ENSG00000174516.15	0.269376
intron_11_68460827_68519501	0.78203	Prostate	0.987366	PPP6R3	intron_11_68228295_68286969	ENSG00000110075.15	-0.276675
intron_11_70398614_70405265	0.785429	Prostate	0.987366	CTTN	intron_11_70244720_70251371	ENSG00000085733.16	0.272251
intron_11_77841060_77842479	0.786156	Prostate	0.987366	AAMDC	intron_11_77552106_77553525	ENSG00000087884.16	0.271306
intron_11_77924667_77924750	0.787326	Prostate	0.987366	INTS4	intron_11_77635713_77635796	ENSG00000149262.19	-0.269784
intron_11_77987698_77991108	0.778663	Prostate	0.987366	INTS4	intron_11_77698744_77702154	ENSG00000149262.19	-0.281061
intron_11_83194728_83198479	0.782043	Prostate	0.987366	ANKRD42	intron_11_82905770_82909521	ENSG00000137494.14	0.276657
intron_12_101680529_101685582	0.781458	Prostate	0.987366	MYBPC1	intron_12_102074307_102079360	ENSG00000196091.15	0.277419
intron_12_21936694_21940710	0.787565	Prostate	0.987366	ABCC9	intron_12_22089628_22093644	ENSG00000069431.14	0.269474
intron_12_26928905_26934556	0.77966	Prostate	0.987366	INTS13	intron_12_27081838_27087489	ENSG00000064102.15	0.279762
intron_12_48660619_48661195	0.781759	Prostate	0.987366	KANSL2	intron_12_49054402_49054978	ENSG00000139620.13	0.277027
intron_12_6906662_6907315	0.781469	Prostate	0.987366	LRRC23	intron_12_7015826_7016479	ENSG00000010626.15	-0.277405
intron_12_6906662_6913891	0.781469	Prostate	0.987366	LRRC23	intron_12_7015826_7023055	ENSG00000010626.15	-0.277405
intron_12_6910026_6912730	0.785505	Prostate	0.987366	LRRC23	intron_12_7019190_7021894	ENSG00000010626.15	0.272152
intron_13_100309908_100330561	0.780643	Prostate	0.987366	PCCA	intron_13_100962162_100982815	ENSG00000175198.17	-0.278481
intron_13_108211296_108214538	0.778939	Prostate	0.987366	LIG4	intron_13_108863644_108866886	ENSG00000174405.15	-0.280702
intron_13_114269620_114272184	0.785216	Prostate	0.987366	CDC16	intron_13_115035095_115037659	ENSG00000130177.16	0.272527
intron_13_27429966_27430533	0.781494	Prostate	0.987366	GTF3A	intron_13_28004103_28004670	ENSG00000122034.17	-0.277372
intron_13_27429966_27430538	0.781494	Prostate	0.987366	GTF3A	intron_13_28004103_28004675	ENSG00000122034.17	0.277372
intron_13_52133815_52136116	0.77966	Prostate	0.987366	NEK3	intron_13_52707951_52710252	ENSG00000136098.17	-0.279762
intron_13_52415923_52416017	0.787542	Prostate	0.987366	VPS36	intron_13_52990058_52990152	ENSG00000136100.14	-0.269504
intron_13_52442445_52449931	0.787542	Prostate	0.987366	VPS36	intron_13_53016580_53024066	ENSG00000136100.14	-0.269504
intron_14_20381401_20381553	0.778747	Prostate	0.987366	TEP1	intron_14_20849560_20849712	ENSG00000129566.13	-0.280952
intron_14_23360833_23365008	0.784455	Prostate	0.987366	EFS	intron_14_23830042_23834217	ENSG00000100842.13	-0.273518
intron_14_74685660_74692041	0.784173	Prostate	0.987366	AREL1	intron_14_75152363_75158744	ENSG00000119682.18	-0.273885
intron_14_74692328_74698764	0.784173	Prostate	0.987366	AREL1	intron_14_75159031_75165467	ENSG00000119682.18	-0.273885
intron_14_74692328_74712933	0.784173	Prostate	0.987366	AREL1	intron_14_75159031_75179636	ENSG00000119682.18	0.273885
intron_14_74714943_74715821	0.779282	Prostate	0.987366	FCF1	intron_14_75181646_75182524	ENSG00000119616.11	-0.280255
intron_14_75820161_75863667	0.78536	Prostate	0.987366	TTLL5	intron_14_76286504_76330010	ENSG00000119685.20	0.27234
intron_14_77306441_77311949	0.78288	Prostate	0.987366	POMT2	intron_14_77772784_77778292	ENSG00000009830.13	-0.275568
intron_14_77899258_77900559	0.784022	Prostate	0.987366	ADCK1	intron_14_78365601_78366902	ENSG00000063761.16	-0.274082
intron_14_77899258_77907803	0.784022	Prostate	0.987366	ADCK1	intron_14_78365601_78374146	ENSG00000063761.16	0.274082
intron_14_96856250_96856528	0.782824	Prostate	0.987366	VRK1	intron_14_97322587_97322865	ENSG00000100749.9	-0.275641
intron_14_99410215_99412951	0.783719	Prostate	0.987366	SETD3	intron_14_99876552_99879288	ENSG00000183576.13	0.274476
intron_15_41864024_41865808	0.780599	Prostate	0.987366	SPTBN5	intron_15_42156222_42158006	ENSG00000137877.10	0.278539
intron_15_43647118_43647294	0.786822	Prostate	0.987366	CATSPER2	intron_15_43939316_43939492	ENSG00000166762.19	0.27044
intron_15_43647467_43647917	0.786822	Prostate	0.987366	CATSPER2	intron_15_43939665_43940115	ENSG00000166762.19	0.27044
intron_15_45141410_45141928	0.780484	Prostate	0.987366	DUOX1	intron_15_45433608_45434126	ENSG00000137857.18	0.278689
intron_15_45141410_45141975	0.780484	Prostate	0.987366	DUOX1	intron_15_45433608_45434173	ENSG00000137857.18	-0.278689
intron_15_50596381_50599122	0.78456	Prostate	0.987366	TRPM7	intron_15_50888578_50891319	ENSG00000092439.16	-0.273381
intron_15_60428687_60431934	0.786708	Prostate	0.987366	ICE2	intron_15_60720886_60724133	ENSG00000128915.12	-0.270588
intron_15_66436892_66444656	0.787752	Prostate	0.987366	MAP2K1	intron_15_66729230_66736994	ENSG00000169032.11	-0.269231
intron_15_68197628_68205245	0.779929	Prostate	0.987366	CALML4	intron_15_68489966_68497583	ENSG00000129007.16	0.279412
intron_15_68197628_68205245	0.779929	Prostate	0.987366	ENSG00000260007	intron_15_68489966_68497583	ENSG00000260007.3	0.279412
intron_15_74675142_74695880	0.78442	Prostate	0.987366	EDC3	intron_15_74967483_74988221	ENSG00000179151.13	-0.273563
intron_15_82813276_82816692	0.787752	Prostate	0.987366	WHAMM	intron_15_83482028_83485444	ENSG00000156232.7	0.269231
intron_15_90352411_90354642	0.780698	Prostate	0.987366	ZNF774	intron_15_90895643_90897874	ENSG00000196391.11	0.278409
intron_15_90935330_90935544	0.787363	Prostate	0.987366	UNC45A	intron_15_91478560_91478774	ENSG00000140553.18	-0.269737
intron_16_1209412_1210035	0.779354	Prostate	0.987366	CACNA1H	intron_16_1259412_1260035	ENSG00000196557.13	0.280161
intron_16_125073_130522	0.782418	Prostate	0.987366	NPRL3	intron_16_175072_180521	ENSG00000103148.17	-0.276169
intron_16_23453265_23455470	0.781988	Prostate	0.987366	ENSG00000260136	intron_16_23464586_23466791	ENSG00000260136.6	-0.27673
intron_16_23453265_23457428	0.781988	Prostate	0.987366	ENSG00000260136	intron_16_23464586_23468749	ENSG00000260136.6	0.27673
intron_16_28590442_28590631	0.786108	Prostate	0.987366	SGF29	intron_16_28601763_28601952	ENSG00000176476.9	-0.271368
intron_16_28590935_28591590	0.786108	Prostate	0.987366	SGF29	intron_16_28602256_28602911	ENSG00000176476.9	-0.271368
intron_16_31492340_31492978	0.779692	Prostate	0.987366	RUSF1	intron_16_31503661_31504299	ENSG00000140688.17	0.27972
intron_16_4714186_4724750	0.784245	Prostate	0.987366	ANKS3	intron_16_4764187_4774751	ENSG00000168096.15	-0.273791
intron_16_50632408_50633192	0.78706	Prostate	0.987366	NKD1	intron_16_50666319_50667103	ENSG00000140807.7	0.27013
intron_16_57034251_57036100	0.781012	Prostate	0.987366	NLRC5	intron_16_57068163_57070012	ENSG00000140853.17	-0.278001
intron_16_596448_617208	0.787386	Prostate	0.987366	RAB40C	intron_16_646448_667208	ENSG00000197562.10	0.269706
intron_16_68248692_68249290	0.780698	Prostate	0.987366	PLA2G15	intron_16_68282595_68283193	ENSG00000103066.13	-0.278409
intron_16_69368595_69370483	0.781054	Prostate	0.987366	TERF2	intron_16_69402498_69404386	ENSG00000132604.11	0.277945
intron_16_70512432_70514335	0.778992	Prostate	0.987366	COG4	intron_16_70546335_70548238	ENSG00000103051.21	0.280632
intron_16_70514509_70515868	0.778992	Prostate	0.987366	COG4	intron_16_70548412_70549771	ENSG00000103051.21	-0.280632
intron_16_71384378_71384783	0.784685	Prostate	0.987366	CALB2	intron_16_71418281_71418686	ENSG00000172137.19	-0.273219
intron_16_77199512_77206441	0.787363	Prostate	0.987366	SYCE1L	intron_16_77233409_77240338	ENSG00000205078.6	-0.269737
intron_16_8849993_8853526	0.786061	Prostate	0.987366	PMM2	intron_16_8943850_8947383	ENSG00000140650.13	-0.271429
intron_16_88842829_88856758	0.780975	Prostate	0.987366	GALNS	intron_16_88909237_88923166	ENSG00000141012.13	-0.278049
intron_17_11379509_11555740	0.779164	Prostate	0.987366	SHISA6	intron_17_11282826_11459057	ENSG00000188803.15	-0.280408
intron_17_17142765_17143556	0.78003	Prostate	0.987366	MPRIP	intron_17_17046079_17046870	ENSG00000133030.22	0.279279
intron_17_17142765_17146036	0.78003	Prostate	0.987366	MPRIP	intron_17_17046079_17049350	ENSG00000133030.22	-0.279279
intron_17_37577613_37579132	0.778717	Prostate	0.987366	SYNRG	intron_17_35937711_35939228	ENSG00000275066.5	-0.280992
intron_17_39072485_39077913	0.78182	Prostate	0.987366	PLXDC1	intron_17_37228738_37234166	ENSG00000161381.14	0.276948
intron_17_39906987_39908176	0.786003	Prostate	0.987366	GSDMB	intron_17_38063240_38064429	ENSG00000073605.19	0.271505
intron_17_47123960_47129393	0.782763	Prostate	0.987366	CDC27	intron_17_45201326_45206759	ENSG00000004897.12	-0.27572
intron_17_4988944_4989428	0.779808	Prostate	0.987366	INCA1	intron_17_4892239_4892723	ENSG00000196388.9	0.27957
intron_17_51166563_51166827	0.785512	Prostate	0.987366	NME2	intron_17_49243924_49244188	ENSG00000243678.12	0.272144
intron_17_5422829_5426236	0.783587	Prostate	0.987366	RPAIN	intron_17_5326149_5329556	ENSG00000129197.15	-0.274648
intron_17_60048388_60049580	0.783553	Prostate	0.987366	HEATR6	intron_17_58125749_58126941	ENSG00000068097.16	-0.274691
intron_17_74864931_74865719	0.786682	Prostate	0.987366	FDXR	intron_17_72861053_72861841	ENSG00000161513.12	0.270621
intron_17_75590689_75591172	0.786369	Prostate	0.987366	MYO15B	intron_17_73586770_73587253	ENSG00000266714.11	-0.271028
intron_17_76531142_76531460	0.780044	Prostate	0.987366	CYGB	intron_17_74527224_74527542	ENSG00000161544.10	0.279262
intron_17_80421962_80422206	0.786209	Prostate	0.987366	ENDOV	intron_17_78395762_78396006	ENSG00000173818.17	0.271237
intron_17_8235959_8236058	0.787752	Prostate	0.987366	CTC1	intron_17_8139277_8139376	ENSG00000178971.17	0.269231
intron_18_47136449_47150378	0.786492	Prostate	0.987366	HDHD2	intron_18_44662820_44676749	ENSG00000167220.12	-0.270869
intron_18_5241812_5243594	0.780061	Prostate	0.987366	LINC00667	intron_18_5241811_5243593	ENSG00000263753.10	-0.279239
intron_19_18147017_18147443	0.783007	Prostate	0.987366	MAST3	intron_19_18257827_18258253	ENSG00000099308.13	-0.275403
intron_19_19197046_19197521	0.780743	Prostate	0.987366	RFXANK	intron_19_19307855_19308330	ENSG00000064490.14	0.278351
intron_19_19197251_19197521	0.780743	Prostate	0.987366	RFXANK	intron_19_19308060_19308330	ENSG00000064490.14	-0.278351
intron_19_36360533_36362112	0.785063	Prostate	0.987366	ZFP14	intron_19_36851435_36853014	ENSG00000142065.14	0.272727
intron_19_51994837_52001813	0.787376	Prostate	0.987366	ZNF615	intron_19_52498090_52505066	ENSG00000197619.15	-0.26972
intron_19_57475786_57476634	0.786519	Prostate	0.987366	ENSG00000268163	intron_19_57987154_57988002	ENSG00000268163.1	-0.270833
intron_19_57475786_57476634	0.786519	Prostate	0.987366	ZNF772	intron_19_57987154_57988002	ENSG00000197128.13	-0.270833
intron_19_57476672_57477277	0.786519	Prostate	0.987366	ENSG00000268163	intron_19_57988040_57988645	ENSG00000268163.1	-0.270833
intron_19_57476672_57477277	0.786519	Prostate	0.987366	ZNF772	intron_19_57988040_57988645	ENSG00000197128.13	-0.270833
intron_19_8303973_8305031	0.778243	Prostate	0.987366	CD320	intron_19_8368857_8369915	ENSG00000167775.11	-0.281609
intron_19_9420218_9435108	0.780999	Prostate	0.987366	ZNF266	intron_19_9530894_9545784	ENSG00000174652.20	-0.278017
intron_1_100011533_100015302	0.781314	Prostate	0.987366	ENSG00000283761	intron_1_100477089_100480858	ENSG00000283761.1	-0.277607
intron_1_100011533_100015302	0.781314	Prostate	0.987366	SLC35A3	intron_1_100477089_100480858	ENSG00000117620.15	-0.277607
intron_1_10431401_10433842	0.786751	Prostate	0.987366	CENPS	intron_1_10491458_10493899	ENSG00000175279.22	0.270531
intron_1_10431401_10440347	0.786751	Prostate	0.987366	CENPS-CORT	intron_1_10491458_10500404	ENSG00000251503.8	0.270531
intron_1_10431401_10440347	0.786751	Prostate	0.987366	CENPS	intron_1_10491458_10500404	ENSG00000175279.22	0.270531
intron_1_111604702_111608213	0.781183	Prostate	0.987366	LINC01160	intron_1_112147324_112150835	ENSG00000231346.5	-0.277778
intron_1_114402883_114405410	0.786134	Prostate	0.987366	TRIM33	intron_1_114945505_114948032	ENSG00000197323.12	-0.271335
intron_1_117116745_117118034	0.784368	Prostate	0.987366	TRIM45	intron_1_117659367_117660656	ENSG00000134253.10	-0.273632
intron_1_117116745_117118088	0.784368	Prostate	0.987366	TRIM45	intron_1_117659367_117660710	ENSG00000134253.10	0.273632
intron_1_11957193_11957842	0.778521	Prostate	0.987366	PLOD1	intron_1_12017250_12017899	ENSG00000083444.17	-0.281248
intron_1_1218927_1223244	0.785032	Prostate	0.987366	SDF4	intron_1_1154307_1158624	ENSG00000078808.20	0.272767
intron_1_15152784_15210490	0.779859	Prostate	0.987366	TMEM51	intron_1_15479280_15536986	ENSG00000171729.14	0.279503
intron_1_156263570_156265781	0.784812	Prostate	0.987366	SMG5	intron_1_156233361_156235572	ENSG00000198952.8	-0.273053
intron_1_205088815_205094873	0.779604	Prostate	0.987366	RBBP5	intron_1_205057943_205064001	ENSG00000117222.14	-0.279835
intron_1_205088815_205094987	0.779604	Prostate	0.987366	RBBP5	intron_1_205057943_205064115	ENSG00000117222.14	0.279835
intron_1_214318983_214324641	0.787363	Prostate	0.987366	SMYD2	intron_1_214492326_214497984	ENSG00000143499.14	0.269737
intron_1_2189781_2192845	0.787706	Prostate	0.987366	FAAP20	intron_1_2121220_2124284	ENSG00000162585.17	0.269291
intron_1_2189781_2193639	0.787706	Prostate	0.987366	FAAP20	intron_1_2121220_2125078	ENSG00000162585.17	0.269291
intron_1_27553185_27558706	0.78385	Prostate	0.987366	AHDC1	intron_1_27879696_27885217	ENSG00000126705.15	-0.274306
intron_1_28229023_28232921	0.779402	Prostate	0.987366	DNAJC8	intron_1_28555534_28559432	ENSG00000126698.11	-0.280098
intron_1_30719232_30721288	0.787339	Prostate	0.987366	MATN1-AS1	intron_1_31192079_31194135	ENSG00000186056.11	-0.269767
intron_1_33295015_33295147	0.781648	Prostate	0.987366	ZNF362	intron_1_33760616_33760748	ENSG00000160094.15	0.277173
intron_1_36471646_36472066	0.786548	Prostate	0.987366	CSF3R	intron_1_36937247_36937667	ENSG00000119535.19	0.270795
intron_1_46345144_46352868	0.781759	Prostate	0.987366	NSUN4	intron_1_46810816_46818540	ENSG00000117481.11	0.277027
intron_1_46347075_46352868	0.781759	Prostate	0.987366	NSUN4	intron_1_46812747_46818540	ENSG00000117481.11	-0.277027
intron_1_46443037_46445199	0.782385	Prostate	0.987366	ENSG00000291138	intron_1_46908709_46910871	ENSG00000291138.1	-0.276212
intron_1_53066867_53069801	0.779344	Prostate	0.987366	PODN	intron_1_53532539_53535473	ENSG00000174348.14	-0.280174
intron_1_62841547_62863992	0.78456	Prostate	0.987366	ATG4C	intron_1_63307218_63329663	ENSG00000125703.15	-0.273381
intron_1_64641969_64647801	0.7848	Prostate	0.987366	CACHD1	intron_1_65107652_65113484	ENSG00000158966.16	0.273069
intron_1_66643719_66670995	0.78287	Prostate	0.987366	SGIP1	intron_1_67109402_67136678	ENSG00000118473.23	0.275581
intron_20_35280118_35284176	0.785664	Prostate	0.987366	EIF6	intron_20_33867921_33871979	ENSG00000242372.9	-0.271946
intron_20_44746193_44750129	0.784129	Prostate	0.987366	KCNK15	intron_20_43374834_43378770	ENSG00000124249.7	0.273942
intron_20_45365686_45408460	0.785505	Prostate	0.987366	SYS1-DBNDD2	intron_20_43994326_44037100	ENSG00000254806.5	0.272152
intron_20_51729978_51768302	0.781243	Prostate	0.987366	ATP9A	intron_20_50346517_50384841	ENSG00000054793.14	-0.2777
intron_20_58659634_58667490	0.787197	Prostate	0.987366	STX16-NPEPL1	intron_20_57234690_57242546	ENSG00000254995.4	-0.269952
intron_20_58659634_58667490	0.787197	Prostate	0.987366	STX16	intron_20_57234690_57242546	ENSG00000124222.22	-0.269952
intron_20_59942512_59943940	0.77845	Prostate	0.987366	FAM217B	intron_20_58517567_58518995	ENSG00000196227.11	-0.28134
intron_21_39387855_39390698	0.784629	Prostate	0.987366	GET1	intron_21_40759781_40762624	ENSG00000182093.16	-0.273292
intron_21_39391476_39391769	0.785569	Prostate	0.987366	GET1	intron_21_40763402_40763695	ENSG00000182093.16	-0.272069
intron_21_43734123_43736954	0.78612	Prostate	0.987366	PDXK	intron_21_45154004_45156835	ENSG00000160209.19	-0.271352
intron_22_20021134_20036760	0.782654	Prostate	0.987366	TANGO2	intron_22_20008657_20024283	ENSG00000183597.16	0.275862
intron_22_20021246_20036760	0.782654	Prostate	0.987366	TANGO2	intron_22_20008769_20024283	ENSG00000183597.16	-0.275862
intron_22_23856991_23862104	0.784106	Prostate	0.987366	SLC2A11	intron_22_24199178_24204291	ENSG00000133460.20	-0.273973
intron_22_23857531_23862104	0.784106	Prostate	0.987366	SLC2A11	intron_22_24199718_24204291	ENSG00000133460.20	0.273973
intron_22_24067181_24070800	0.787528	Prostate	0.987366	CABIN1	intron_22_24463132_24466751	ENSG00000099991.18	0.269521
intron_22_31090180_31090808	0.786519	Prostate	0.987366	SMTN	intron_22_31486166_31486794	ENSG00000183963.19	-0.270833
intron_22_31508376_31528690	0.785343	Prostate	0.987366	DRG1	intron_22_31904362_31924676	ENSG00000185721.13	0.272363
intron_22_31508376_31528690	0.785343	Prostate	0.987366	SFI1	intron_22_31904362_31924676	ENSG00000198089.16	0.272363
intron_22_40360492_40361088	0.784657	Prostate	0.987366	ADSL	intron_22_40756496_40757092	ENSG00000239900.14	-0.273256
intron_22_40360492_40361273	0.784657	Prostate	0.987366	ADSL	intron_22_40756496_40757277	ENSG00000239900.14	0.273256
intron_22_40360492_40361273	0.784657	Prostate	0.987366	ENSG00000284431	intron_22_40756496_40757277	ENSG00000284431.1	0.273256
intron_22_40361635_40362981	0.784657	Prostate	0.987366	ADSL	intron_22_40757639_40758985	ENSG00000239900.14	0.273256
intron_22_40361635_40362981	0.784657	Prostate	0.987366	ENSG00000284431	intron_22_40757639_40758985	ENSG00000284431.1	0.273256
intron_22_40361666_40362981	0.784657	Prostate	0.987366	ADSL	intron_22_40757670_40758985	ENSG00000239900.14	-0.273256
intron_22_41520276_41521299	0.781183	Prostate	0.987366	ACO2	intron_22_41916280_41917303	ENSG00000100412.17	-0.277778
intron_22_41520276_41522830	0.781183	Prostate	0.987366	ACO2	intron_22_41916280_41918834	ENSG00000100412.17	0.277778
intron_22_41533687_41540699	0.781183	Prostate	0.987366	POLR3H	intron_22_41929691_41936703	ENSG00000100413.17	0.277778
intron_22_46974399_46997634	0.780097	Prostate	0.987366	TBC1D22A	intron_22_47370295_47393530	ENSG00000054611.14	0.279192
intron_22_50314494_50314605	0.787542	Prostate	0.987366	DENND6B	intron_22_50752923_50753034	ENSG00000205593.12	0.269504
intron_2_101402752_101405943	0.782654	Prostate	0.987366	RFX8	intron_2_102019214_102022405	ENSG00000196460.14	-0.275862
intron_2_113196307_113197564	0.779329	Prostate	0.987366	PSD4	intron_2_113953884_113955141	ENSG00000125637.16	-0.280194
intron_2_119302548_119311622	0.78501	Prostate	0.987366	C2orf76	intron_2_120060124_120069198	ENSG00000186132.15	-0.272796
intron_2_131501508_131506312	0.784173	Prostate	0.987366	SMPD4BP	intron_2_132259081_132263885	ENSG00000152117.18	-0.273885
intron_2_148690373_148743622	0.781601	Prostate	0.987366	EPC2	intron_2_149447942_149501191	ENSG00000135999.12	-0.277234
intron_2_165884018_165888279	0.78648	Prostate	0.987366	TTC21B	intron_2_166740528_166744789	ENSG00000123607.16	-0.270884
intron_2_189771902_189775565	0.783187	Prostate	0.987366	ORMDL1	intron_2_190636628_190640291	ENSG00000128699.14	-0.275168
intron_2_201277104_201284816	0.787533	Prostate	0.987366	CASP8	intron_2_202141827_202149539	ENSG00000064012.24	-0.269515
intron_2_217849087_217880898	0.786519	Prostate	0.987366	TNS1	intron_2_218713810_218745621	ENSG00000079308.21	0.270834
intron_2_218740584_218745109	0.779929	Prostate	0.987366	TTLL4	intron_2_219605307_219609832	ENSG00000135912.11	0.279412
intron_2_218746231_218747003	0.785577	Prostate	0.987366	TTLL4	intron_2_219610954_219611726	ENSG00000135912.11	-0.272059
intron_2_221436608_221437061	0.782214	Prostate	0.987366	EPHA4	intron_2_222301328_222301781	ENSG00000116106.12	0.276435
intron_2_221437122_221442829	0.782214	Prostate	0.987366	EPHA4	intron_2_222301842_222307549	ENSG00000116106.12	0.276435
intron_2_233229_234160	0.781516	Prostate	0.987366	SH3YL1	intron_2_233229_234160	ENSG00000035115.22	0.277344
intron_2_237088653_237089862	0.784044	Prostate	0.987366	COPS8	intron_2_237997296_237998505	ENSG00000198612.11	0.274052
intron_2_27037702_27037790	0.782306	Prostate	0.987366	TMEM214	intron_2_27260570_27260658	ENSG00000119777.20	-0.276316
intron_2_27037892_27038146	0.782306	Prostate	0.987366	TMEM214	intron_2_27260760_27261014	ENSG00000119777.20	-0.276316
intron_2_32594060_32595034	0.782654	Prostate	0.987366	BIRC6	intron_2_32819127_32820101	ENSG00000115760.16	-0.275862
intron_2_33588519_33592080	0.782492	Prostate	0.987366	FAM98A	intron_2_33813586_33817147	ENSG00000119812.20	-0.276074
intron_2_37147822_37148857	0.786469	Prostate	0.987366	EIF2AK2	intron_2_37374965_37376000	ENSG00000055332.19	-0.270899
intron_2_70962900_70963572	0.779656	Prostate	0.987366	VAX2	intron_2_71190030_71190702	ENSG00000116035.4	0.279767
intron_2_85343798_85343999	0.784121	Prostate	0.987366	RETSAT	intron_2_85570921_85571122	ENSG00000042445.14	0.273952
intron_2_85596649_85596822	0.779166	Prostate	0.987366	RNF181	intron_2_85823772_85823945	ENSG00000168894.10	0.280405
intron_2_98546694_98548952	0.780931	Prostate	0.987366	INPP4A	intron_2_99163157_99165415	ENSG00000040933.16	-0.278107
intron_2_98546694_98552786	0.780931	Prostate	0.987366	INPP4A	intron_2_99163157_99169249	ENSG00000040933.16	0.278107
intron_3_119666982_119675145	0.779692	Prostate	0.987366	COX17	intron_3_119385829_119393992	ENSG00000138495.7	0.27972
intron_3_129488397_129492141	0.783884	Prostate	0.987366	IFT122	intron_3_129207240_129210984	ENSG00000163913.14	0.274262
intron_3_129488397_129495446	0.783884	Prostate	0.987366	IFT122	intron_3_129207240_129214289	ENSG00000163913.14	0.274262
intron_3_132337554_132342552	0.779153	Prostate	0.987366	ACP3	intron_3_132056398_132061396	ENSG00000014257.17	-0.280423
intron_3_158814067_158819649	0.781906	Prostate	0.987366	MFSD1	intron_3_158531856_158537438	ENSG00000118855.21	0.276836
intron_3_183635793_183650296	0.784284	Prostate	0.987366	KLHL24	intron_3_183353581_183368084	ENSG00000114796.16	-0.27374
intron_3_184135580_184136612	0.784106	Prostate	0.987366	EIF2B5	intron_3_183853368_183854400	ENSG00000145191.15	0.273973
intron_3_186948938_186963785	0.785063	Prostate	0.987366	ST6GAL1	intron_3_186666726_186681573	ENSG00000073849.16	-0.272727
intron_3_187734907_187736090	0.780333	Prostate	0.987366	BCL6	intron_3_187452695_187453878	ENSG00000113916.18	0.278884
intron_3_193647180_193648070	0.78309	Prostate	0.987366	OPA1	intron_3_193364969_193365859	ENSG00000198836.11	0.275294
intron_3_197614622_197615564	0.786326	Prostate	0.987366	SDHAP4	intron_3_197341493_197342435	ENSG00000291091.1	-0.271084
intron_3_49125169_49125269	0.780955	Prostate	0.987366	LAMB2	intron_3_49162602_49162702	ENSG00000172037.14	0.278075
intron_3_50338011_50340556	0.780546	Prostate	0.987366	RASSF1	intron_3_50375442_50377987	ENSG00000068028.18	0.278607
intron_3_52818536_52819393	0.781946	Prostate	0.987366	ITIH4	intron_3_52852552_52853409	ENSG00000055955.17	-0.276784
intron_3_66370602_66377690	0.77814	Prostate	0.987366	SLC25A26	intron_3_66421026_66428114	ENSG00000144741.19	0.281744
intron_3_9813345_9816074	0.779929	Prostate	0.987366	TTLL3	intron_3_9855029_9857758	ENSG00000214021.18	0.279412
intron_3_9813345_9817645	0.779929	Prostate	0.987366	ARPC4-TTLL3	intron_3_9855029_9859329	ENSG00000250151.9	-0.279412
intron_3_9813345_9817645	0.779929	Prostate	0.987366	TTLL3	intron_3_9855029_9859329	ENSG00000214021.18	-0.279412
intron_3_9813345_9818555	0.779929	Prostate	0.987366	TTLL3	intron_3_9855029_9860239	ENSG00000214021.18	0.279412
intron_4_107631860_107644802	0.779036	Prostate	0.987366	PAPSS1	intron_4_108553016_108565958	ENSG00000138801.9	0.280576
intron_4_109698342_109703356	0.779456	Prostate	0.987366	CASP6	intron_4_110619498_110624512	ENSG00000138794.10	-0.280028
intron_4_1322503_1327627	0.786519	Prostate	0.987366	MAEA	intron_4_1316291_1321415	ENSG00000090316.16	0.270833
intron_4_1322503_1332757	0.786519	Prostate	0.987366	MAEA	intron_4_1316291_1326545	ENSG00000090316.16	0.270833
intron_4_3214135_3215110	0.77985	Prostate	0.987366	HTT	intron_4_3215862_3216837	ENSG00000197386.14	0.279514
intron_4_42018170_42020416	0.778939	Prostate	0.987366	SLC30A9	intron_4_42020187_42022433	ENSG00000014824.14	-0.280702
intron_4_73065413_73068029	0.786863	Prostate	0.987366	COX18	intron_4_73931130_73933746	ENSG00000163626.17	0.270386
intron_4_76251820_76263704	0.781978	Prostate	0.987366	FAM47E-STBD1	intron_4_77172973_77184857	ENSG00000272414.6	-0.276742
intron_4_76251820_76263704	0.781978	Prostate	0.987366	FAM47E	intron_4_77172973_77184857	ENSG00000189157.14	-0.276742
intron_4_870904_876530	0.784404	Prostate	0.987366	GAK	intron_4_864692_870318	ENSG00000178950.18	-0.273585
intron_5_132207884_132209138	0.787724	Prostate	0.987366	P4HA2	intron_5_131543577_131544831	ENSG00000072682.20	0.269267
intron_5_132706459_132710959	0.785538	Prostate	0.987366	KIF3A	intron_5_132042151_132046651	ENSG00000131437.16	-0.272109
intron_5_151512606_151517620	0.787017	Prostate	0.987366	FAT2	intron_5_150892167_150897181	ENSG00000086570.13	0.270186
intron_5_171265847_171293883	0.785063	Prostate	0.987366	RANBP17	intron_5_170692851_170720887	ENSG00000204764.14	0.272727
intron_5_52893840_52897455	0.78742	Prostate	0.987366	ITGA1	intron_5_52189671_52193286	ENSG00000213949.10	-0.269663
intron_5_53108643_53109712	0.78246	Prostate	0.987366	MOCS2	intron_5_52404473_52405542	ENSG00000164172.20	-0.276115
intron_5_6625669_6631873	0.778847	Prostate	0.987366	NSUN2	intron_5_6625782_6631986	ENSG00000037474.15	0.280822
intron_5_69369933_69371035	0.781931	Prostate	0.987366	RAD17	intron_5_68665760_68666862	ENSG00000152942.19	-0.276803
intron_5_69370284_69371035	0.781931	Prostate	0.987366	RAD17	intron_5_68666111_68666862	ENSG00000152942.19	0.276803
intron_5_82178587_82252562	0.78456	Prostate	0.987366	ATG10	intron_5_81474406_81548381	ENSG00000152348.16	0.273381
intron_5_82178587_82276145	0.78456	Prostate	0.987366	ATG10	intron_5_81474406_81571964	ENSG00000152348.16	-0.273381
intron_5_881182_883938	0.785295	Prostate	0.987366	BRD9	intron_5_881297_884053	ENSG00000028310.18	0.272425
intron_5_883450_883938	0.780191	Prostate	0.987366	BRD9	intron_5_883565_884053	ENSG00000028310.18	-0.27907
intron_5_891854_892606	0.787313	Prostate	0.987366	BRD9	intron_5_891969_892721	ENSG00000028310.18	-0.269802
intron_6_107897731_107901370	0.779191	Prostate	0.987366	SEC63	intron_6_108218935_108222574	ENSG00000025796.14	-0.280374
intron_6_136557818_136558800	0.787228	Prostate	0.987366	MAP3K5	intron_6_136878956_136879938	ENSG00000197442.11	0.269911
intron_6_169220337_169221430	0.782207	Prostate	0.987366	THBS2	intron_6_169620432_169621525	ENSG00000186340.17	0.276444
intron_6_18399699_18427581	0.7831	Prostate	0.987366	RNF144B	intron_6_18399930_18427812	ENSG00000137393.10	-0.275281
intron_6_20113008_20115288	0.787364	Prostate	0.987366	MBOAT1	intron_6_20113239_20115519	ENSG00000172197.11	0.269735
intron_6_3263759_3267591	0.784792	Prostate	0.987366	PSMG4	intron_6_3263993_3267825	ENSG00000180822.12	0.27308
intron_6_41789336_41789531	0.779738	Prostate	0.987366	ENSG00000124593	intron_6_41757074_41757269	ENSG00000124593.16	-0.279661
intron_6_41789336_41789531	0.779738	Prostate	0.987366	TOMM6	intron_6_41757074_41757269	ENSG00000214736.8	-0.279661
intron_6_41789336_41789568	0.779738	Prostate	0.987366	ENSG00000124593	intron_6_41757074_41757306	ENSG00000124593.16	0.279661
intron_6_41789336_41789568	0.779738	Prostate	0.987366	TOMM6	intron_6_41757074_41757306	ENSG00000214736.8	0.279661
intron_6_49555157_49560534	0.787236	Prostate	0.987366	C6orf141	intron_6_49522870_49528247	ENSG00000197261.12	-0.269901
intron_6_73638499_73641691	0.784937	Prostate	0.987366	SLC17A5	intron_6_74348222_74351414	ENSG00000119899.13	-0.272892
intron_6_73644603_73653793	0.784937	Prostate	0.987366	SLC17A5	intron_6_74354326_74363516	ENSG00000119899.13	-0.272892
intron_6_82173438_82181879	0.781585	Prostate	0.987366	IBTK	intron_6_82883155_82891596	ENSG00000005700.15	-0.277254
intron_7_117222062_117222861	0.780265	Prostate	0.987366	ST7	intron_7_116862116_116862915	ENSG00000004866.22	0.278973
intron_7_124846998_124851872	0.783187	Prostate	0.987366	POT1	intron_7_124487052_124491926	ENSG00000128513.16	0.275168
intron_7_135662594_135672753	0.786416	Prostate	0.987366	STMP1	intron_7_135347342_135357501	ENSG00000243317.8	0.270968
intron_7_140574008_140585589	0.781531	Prostate	0.987366	DENND2A	intron_7_140273808_140285389	ENSG00000146966.13	0.277325
intron_7_151050608_151050758	0.77966	Prostate	0.987366	ASIC3	intron_7_150747695_150747845	ENSG00000213199.8	-0.279762
intron_7_155774647_155774993	0.785871	Prostate	0.987366	RBM33	intron_7_155567341_155567687	ENSG00000184863.11	0.271676
intron_7_1570533_1574715	0.781077	Prostate	0.987366	PSMG3-AS1	intron_7_1610169_1614351	ENSG00000230487.9	-0.277916
intron_7_33097362_33099307	0.785577	Prostate	0.987366	RP9	intron_7_33136974_33138919	ENSG00000164610.10	0.272059
intron_7_34046405_34051861	0.786885	Prostate	0.987366	BMPER	intron_7_34086017_34091473	ENSG00000164619.10	0.270358
intron_7_38207729_38214357	0.782924	Prostate	0.987366	STARD3NL	intron_7_38247330_38253958	ENSG00000010270.14	0.27551
intron_7_39566547_39570506	0.781839	Prostate	0.987366	YAE1	intron_7_39606146_39610105	ENSG00000241127.8	-0.276923
intron_7_43609641_43639449	0.785476	Prostate	0.987366	COA1	intron_7_43649240_43679048	ENSG00000106603.20	0.272189
intron_7_56074218_56076834	0.781621	Prostate	0.987366	SUMF2	intron_7_56141911_56144527	ENSG00000129103.19	0.277207
intron_7_67050066_67055835	0.786061	Prostate	0.987366	TYW1	intron_7_66515053_66520822	ENSG00000198874.14	-0.271429
intron_7_73450994_73459536	0.785741	Prostate	0.987366	BAZ1B	intron_7_72865324_72873866	ENSG00000009954.11	-0.271845
intron_7_74658068_74689124	0.783615	Prostate	0.987366	GTF2I	intron_7_74072394_74103458	ENSG00000263001.8	-0.274611
intron_7_75441647_75474704	0.785505	Prostate	0.987366	POM121C	intron_7_75070925_75103970	ENSG00000272391.6	0.272152
intron_7_91880113_91880657	0.779478	Prostate	0.987366	MTERF1	intron_7_91509427_91509971	ENSG00000127989.14	-0.28
intron_7_98244693_98244885	0.783038	Prostate	0.987366	TECPR1	intron_7_97874005_97874197	ENSG00000205356.10	-0.275362
intron_8_143251340_143259775	0.787313	Prostate	0.987366	ZFP41	intron_8_144333510_144341945	ENSG00000181638.20	-0.269801
intron_8_144161089_144163771	0.780746	Prostate	0.987366	MROH1	intron_8_145215992_145218674	ENSG00000179832.18	0.278347
intron_8_144425772_144425922	0.787104	Prostate	0.987366	VPS28	intron_8_145651155_145651305	ENSG00000160948.14	0.270073
intron_8_144425772_144426026	0.787104	Prostate	0.987366	VPS28	intron_8_145651155_145651409	ENSG00000160948.14	0.270073
intron_8_144978553_144994479	0.780975	Prostate	0.987366	ZNF252P	intron_8_146203939_146219865	ENSG00000291080.1	-0.278049
intron_8_15743612_15764203	0.78742	Prostate	0.987366	TUSC3	intron_8_15601121_15621712	ENSG00000104723.21	0.269663
intron_8_19824044_19826426	0.781759	Prostate	0.987366	INTS10	intron_8_19681555_19683937	ENSG00000104613.12	0.277027
intron_8_19824972_19826426	0.781759	Prostate	0.987366	INTS10	intron_8_19682483_19683937	ENSG00000104613.12	-0.277027
intron_8_22602312_22602561	0.786608	Prostate	0.987366	C8orf58	intron_8_22459825_22460074	ENSG00000241852.11	-0.270718
intron_8_28428736_28447171	0.787599	Prostate	0.987366	FBXO16	intron_8_28286253_28304688	ENSG00000214050.8	-0.26943
intron_8_38163840_38169802	0.781915	Prostate	0.987366	LSM1	intron_8_38021358_38027320	ENSG00000175324.10	0.276824
intron_8_73071870_73081019	0.786248	Prostate	0.987366	SBSPON	intron_8_73984105_73993254	ENSG00000164764.11	-0.271186
intron_9_111564262_111570091	0.779189	Prostate	0.987366	PTGR1	intron_9_114326542_114332371	ENSG00000106853.20	-0.280376
intron_9_113151080_113157727	0.781494	Prostate	0.987366	SLC31A2	intron_9_115913360_115920007	ENSG00000136867.11	0.277372
intron_9_113328955_113330984	0.782143	Prostate	0.987366	WDR31	intron_9_116091235_116093264	ENSG00000148225.16	-0.276527
intron_9_129828252_129829205	0.787543	Prostate	0.987366	C9orf78	intron_9_132590531_132591484	ENSG00000136819.15	0.269502
intron_9_136356550_136358014	0.779929	Prostate	0.987366	GPSM1	intron_9_139251002_139252466	ENSG00000160360.13	0.279412
intron_9_382685_386331	0.782971	Prostate	0.987366	DOCK8	intron_9_382685_386331	ENSG00000107099.18	-0.275449
intron_9_92600508_92611314	0.781839	Prostate	0.987366	CENPP	intron_9_95362790_95373596	ENSG00000188312.14	0.276923
intron_9_93110721_93111879	0.786846	Prostate	0.987366	CARD19	intron_9_95873003_95874161	ENSG00000165233.18	0.270408
intron_16_263775_264016	0.745273	Brain_Cortex	0.987367	FAM234A	intron_16_313774_314015	ENSG00000167930.17	-0.324879
intron_14_90301372_90303935	0.733857	Colon_Sigmoid	0.987369	NRDE2	intron_14_90767716_90770279	ENSG00000119720.18	-0.34
intron_19_37156355_37169839	0.733857	Colon_Sigmoid	0.987369	ZNF585A	intron_19_37647257_37660741	ENSG00000196967.11	-0.34
intron_10_103450800_103452156	0.740309	Colon_Sigmoid	0.987369	CALHM2	intron_10_105210557_105211913	ENSG00000138172.11	-0.331445
intron_10_103451285_103452156	0.740309	Colon_Sigmoid	0.987369	CALHM2	intron_10_105211042_105211913	ENSG00000138172.11	0.331445
intron_10_109870904_109871792	0.738883	Colon_Sigmoid	0.987369	XPNPEP1	intron_10_111630662_111631550	ENSG00000108039.18	-0.333333
intron_10_119672656_119676464	0.733981	Colon_Sigmoid	0.987369	BAG3	intron_10_121432168_121435976	ENSG00000151929.10	-0.339835
intron_10_132365550_132366615	0.736585	Colon_Sigmoid	0.987369	LRRC27	intron_10_134179054_134180119	ENSG00000148814.18	0.336379
intron_10_14909330_14919738	0.74113	Colon_Sigmoid	0.987369	DCLRE1C	intron_10_14951329_14961737	ENSG00000152457.19	0.330357
intron_10_17705024_17705588	0.737968	Colon_Sigmoid	0.987369	STAM	intron_10_17747023_17747587	ENSG00000136738.15	0.334546
intron_10_22540074_22541804	0.738883	Colon_Sigmoid	0.987369	PIP4K2A	intron_10_22829003_22830733	ENSG00000150867.14	-0.333333
intron_10_22542047_22550659	0.738883	Colon_Sigmoid	0.987369	PIP4K2A	intron_10_22830976_22839588	ENSG00000150867.14	0.333333
intron_10_31839319_31839637	0.734828	Colon_Sigmoid	0.987369	ARHGAP12	intron_10_32128247_32128565	ENSG00000165322.18	0.33871
intron_10_31839711_31843461	0.734828	Colon_Sigmoid	0.987369	ARHGAP12	intron_10_32128639_32132389	ENSG00000165322.18	-0.33871
intron_10_31852597_31861395	0.734828	Colon_Sigmoid	0.987369	ARHGAP12	intron_10_32141525_32150323	ENSG00000165322.18	0.33871
intron_10_31854206_31861395	0.734828	Colon_Sigmoid	0.987369	ARHGAP12	intron_10_32143134_32150323	ENSG00000165322.18	-0.33871
intron_10_42523738_42525540	0.740791	Colon_Sigmoid	0.987369	ZNF37BP	intron_10_43019186_43020988	ENSG00000234420.9	-0.330806
intron_10_42525660_42550557	0.74252	Colon_Sigmoid	0.987369	ZNF37BP	intron_10_43021108_43046005	ENSG00000234420.9	-0.328518
intron_10_60875042_60877908	0.741161	Colon_Sigmoid	0.987369	RHOBTB1	intron_10_62634800_62637666	ENSG00000072422.17	-0.330317
intron_10_95897679_95904830	0.738589	Colon_Sigmoid	0.987369	ENTPD1-AS1	intron_10_97657436_97664587	ENSG00000226688.9	0.333722
intron_11_102325565_102328052	0.73986	Colon_Sigmoid	0.987369	BIRC3	intron_11_102196296_102198783	ENSG00000023445.16	-0.332039
intron_11_107416298_107418194	0.734308	Colon_Sigmoid	0.987369	CWF19L2	intron_11_107287024_107288920	ENSG00000152404.16	0.339401
intron_11_112290509_112291247	0.740177	Colon_Sigmoid	0.987369	LINC02762	intron_11_112161232_112161970	ENSG00000250303.6	0.33162
intron_11_130879711_130880622	0.737582	Colon_Sigmoid	0.987369	SNX19	intron_11_130749606_130750517	ENSG00000120451.11	0.335057
intron_11_133937961_133944220	0.736015	Colon_Sigmoid	0.987369	IGSF9B	intron_11_133807856_133814115	ENSG00000080854.16	0.337136
intron_11_2316312_2316576	0.734622	Colon_Sigmoid	0.987369	TSPAN32	intron_11_2337542_2337806	ENSG00000064201.16	-0.338983
intron_11_2949264_2951259	0.737047	Colon_Sigmoid	0.987369	NAP1L4	intron_11_2970494_2972489	ENSG00000205531.14	0.335766
intron_11_64620372_64622753	0.735266	Colon_Sigmoid	0.987369	NRXN2	intron_11_64387844_64390225	ENSG00000110076.21	0.338129
intron_11_66410973_66416793	0.742425	Colon_Sigmoid	0.987369	ENSG00000254510	intron_11_66178444_66184264	ENSG00000254510.3	-0.328644
intron_11_66475104_66480039	0.740655	Colon_Sigmoid	0.987369	DPP3-DT	intron_11_66242575_66247510	ENSG00000255517.8	0.330986
intron_11_66482470_66483051	0.735342	Colon_Sigmoid	0.987369	DPP3	intron_11_66249941_66250522	ENSG00000254986.8	-0.338028
intron_11_66801102_66803995	0.737047	Colon_Sigmoid	0.987369	C11orf80	intron_11_66568573_66571466	ENSG00000173715.18	0.335766
intron_11_66801102_66803998	0.737047	Colon_Sigmoid	0.987369	C11orf80	intron_11_66568573_66571469	ENSG00000173715.18	-0.335766
intron_11_68505249_68519501	0.737006	Colon_Sigmoid	0.987369	PPP6R3	intron_11_68272717_68286969	ENSG00000110075.15	0.335821
intron_11_68576043_68587927	0.740297	Colon_Sigmoid	0.987369	PPP6R3	intron_11_68343511_68355395	ENSG00000110075.15	0.331461
intron_11_68576043_68587945	0.740297	Colon_Sigmoid	0.987369	PPP6R3	intron_11_68343511_68355413	ENSG00000110075.15	0.331461
intron_12_120687531_120694091	0.738265	Colon_Sigmoid	0.987369	MLEC	intron_12_121125334_121131894	ENSG00000110917.8	-0.334152
intron_12_1993391_1997935	0.736848	Colon_Sigmoid	0.987369	DCP1B	intron_12_2102557_2107101	ENSG00000151065.14	-0.33603
intron_12_25203832_25203920	0.742558	Colon_Sigmoid	0.987369	ETFRF1	intron_12_25356766_25356854	ENSG00000205707.11	0.328467
intron_12_26914128_26916002	0.735485	Colon_Sigmoid	0.987369	INTS13	intron_12_27067061_27068935	ENSG00000064102.15	-0.337838
intron_12_26916180_26917352	0.735485	Colon_Sigmoid	0.987369	INTS13	intron_12_27069113_27070285	ENSG00000064102.15	-0.337838
intron_12_28259442_28305649	0.742262	Colon_Sigmoid	0.987369	CCDC91	intron_12_28412375_28458582	ENSG00000123106.11	0.328859
intron_12_3077453_3201177	0.737572	Colon_Sigmoid	0.987369	TSPAN9	intron_12_3186619_3310343	ENSG00000011105.14	0.33507
intron_12_53309721_53314298	0.739276	Colon_Sigmoid	0.987369	AAAS	intron_12_53703505_53708082	ENSG00000094914.14	-0.332812
intron_12_56673065_56687998	0.740583	Colon_Sigmoid	0.987369	PTGES3	intron_12_57066849_57081782	ENSG00000110958.16	-0.331081
intron_12_68871956_68885792	0.73468	Colon_Sigmoid	0.987369	CPM	intron_12_69265736_69279572	ENSG00000135678.12	-0.338906
intron_12_71893324_71894686	0.7357	Colon_Sigmoid	0.987369	TBC1D15	intron_12_72287104_72288466	ENSG00000121749.16	-0.337553
intron_13_112489697_112499045	0.735015	Colon_Sigmoid	0.987369	TUBGCP3	intron_13_113144011_113153359	ENSG00000126216.15	0.338462
intron_13_114073837_114132435	0.735277	Colon_Sigmoid	0.987369	RASA3	intron_13_114839312_114897910	ENSG00000185989.11	-0.338115
intron_13_31152951_31154633	0.737291	Colon_Sigmoid	0.987369	HSPH1	intron_13_31727088_31728770	ENSG00000120694.20	0.335443
intron_13_72735005_72737962	0.739452	Colon_Sigmoid	0.987369	BORA	intron_13_73309143_73312100	ENSG00000136122.18	0.332579
intron_13_98955551_99086223	0.741088	Colon_Sigmoid	0.987369	DOCK9	intron_13_99607805_99738477	ENSG00000088387.22	-0.330412
intron_14_23095619_23097658	0.735815	Colon_Sigmoid	0.987369	C14orf119	intron_14_23564828_23566867	ENSG00000179933.6	0.337401
intron_14_23308199_23319735	0.735485	Colon_Sigmoid	0.987369	BCL2L2-PABPN1	intron_14_23777408_23788944	ENSG00000258643.6	0.337838
intron_14_24291219_24291556	0.735586	Colon_Sigmoid	0.987369	DHRS1	intron_14_24760425_24760762	ENSG00000157379.14	0.337705
intron_14_31374968_31380467	0.738883	Colon_Sigmoid	0.987369	ENSG00000203546	intron_14_31844174_31849673	ENSG00000203546.7	-0.333333
intron_14_31374968_31380467	0.738883	Colon_Sigmoid	0.987369	HEATR5A	intron_14_31844174_31849673	ENSG00000129493.15	-0.333333
intron_14_49806133_49813988	0.740929	Colon_Sigmoid	0.987369	NEMF	intron_14_50272851_50280706	ENSG00000165525.18	-0.330623
intron_14_50396329_50396743	0.738946	Colon_Sigmoid	0.987369	CDKL1	intron_14_50863047_50863461	ENSG00000100490.10	-0.33325
intron_14_77462242_77462642	0.738883	Colon_Sigmoid	0.987369	AHSA1	intron_14_77928585_77928985	ENSG00000100591.8	0.333333
intron_14_91283517_91285395	0.734303	Colon_Sigmoid	0.987369	CCDC88C	intron_14_91749861_91751739	ENSG00000015133.20	-0.339408
intron_15_60453784_60455003	0.73805	Colon_Sigmoid	0.987369	ICE2	intron_15_60745983_60747202	ENSG00000128915.12	-0.334437
intron_15_82263438_82264673	0.740506	Colon_Sigmoid	0.987369	SAXO2	intron_15_82555779_82557014	ENSG00000188659.10	-0.331183
intron_15_82730935_82738514	0.74032	Colon_Sigmoid	0.987369	ACTG1P17	intron_15_83399687_83407266	ENSG00000259315.1	-0.33143
intron_15_83028728_83030136	0.740187	Colon_Sigmoid	0.987369	BTBD1	intron_15_83697480_83698888	ENSG00000064726.10	0.331606
intron_15_84827605_84838980	0.736142	Colon_Sigmoid	0.987369	ALPK3	intron_15_85370836_85382211	ENSG00000136383.7	0.336967
intron_15_90429666_90433719	0.73716	Colon_Sigmoid	0.987369	IQGAP1	intron_15_90972898_90976951	ENSG00000140575.13	-0.335616
intron_15_90625993_90629234	0.740297	Colon_Sigmoid	0.987369	CRTC3	intron_15_91169225_91172466	ENSG00000140577.17	0.331461
intron_15_90877615_90878132	0.734964	Colon_Sigmoid	0.987369	FURIN	intron_15_91420845_91421362	ENSG00000140564.13	-0.33853
intron_15_96333857_96334076	0.735693	Colon_Sigmoid	0.987369	NR2F2	intron_15_96877086_96877305	ENSG00000185551.15	0.337563
intron_15_99352471_99361336	0.737349	Colon_Sigmoid	0.987369	LRRC28	intron_15_99892676_99901541	ENSG00000168904.15	-0.335366
intron_16_14648592_14649804	0.737047	Colon_Sigmoid	0.987369	BFAR	intron_16_14742449_14743661	ENSG00000103429.11	0.335766
intron_16_23603669_23614004	0.73734	Colon_Sigmoid	0.987369	PALB2	intron_16_23614990_23625325	ENSG00000083093.11	-0.335378
intron_16_27257581_27268163	0.74191	Colon_Sigmoid	0.987369	NSMCE1	intron_16_27268902_27279484	ENSG00000169189.17	-0.329325
intron_16_30113064_30113340	0.739664	Colon_Sigmoid	0.987369	GDPD3	intron_16_30124385_30124661	ENSG00000102886.15	0.332298
intron_16_4683932_4686259	0.734519	Colon_Sigmoid	0.987369	MGRN1	intron_16_4733933_4736260	ENSG00000102858.13	0.339121
intron_16_5028185_5028880	0.735698	Colon_Sigmoid	0.987369	NAGPA	intron_16_5078186_5078881	ENSG00000103174.13	-0.337555
intron_16_656537_656732	0.738883	Colon_Sigmoid	0.987369	WDR90	intron_16_706537_706732	ENSG00000161996.19	0.333333
intron_16_66366758_66368643	0.739525	Colon_Sigmoid	0.987369	CDH5	intron_16_66400661_66402546	ENSG00000179776.19	0.332482
intron_16_66366758_66379319	0.739525	Colon_Sigmoid	0.987369	CDH5	intron_16_66400661_66413222	ENSG00000179776.19	-0.332482
intron_16_685597_685679	0.740618	Colon_Sigmoid	0.987369	WDR24	intron_16_735597_735679	ENSG00000127580.17	-0.331034
intron_16_69368482_69370483	0.737377	Colon_Sigmoid	0.987369	TERF2	intron_16_69402385_69404386	ENSG00000132604.11	-0.335329
intron_16_70483969_70490330	0.741616	Colon_Sigmoid	0.987369	COG4	intron_16_70517872_70524233	ENSG00000103051.21	-0.329714
intron_16_70512432_70514335	0.740655	Colon_Sigmoid	0.987369	COG4	intron_16_70546335_70548238	ENSG00000103051.21	0.330986
intron_16_88857183_88858619	0.741482	Colon_Sigmoid	0.987369	TRAPPC2L	intron_16_88923591_88925027	ENSG00000167515.11	-0.329892
intron_17_19738453_19738996	0.738883	Colon_Sigmoid	0.987369	ALDH3A1	intron_17_19641766_19642309	ENSG00000108602.18	-0.333333
intron_17_32211238_32224616	0.740227	Colon_Sigmoid	0.987369	RHOT1	intron_17_30538257_30551635	ENSG00000126858.19	-0.331552
intron_17_3636831_3637107	0.74233	Colon_Sigmoid	0.987369	CTNS	intron_17_3540125_3540401	ENSG00000040531.16	-0.328769
intron_17_45083755_45086508	0.740655	Colon_Sigmoid	0.987369	NMT1	intron_17_43161123_43163876	ENSG00000136448.13	0.330986
intron_17_45406083_45429623	0.741097	Colon_Sigmoid	0.987369	ARHGAP27	intron_17_43483449_43506989	ENSG00000159314.13	-0.3304
intron_17_47033381_47054118	0.742152	Colon_Sigmoid	0.987369	ENSG00000262879	intron_17_45110747_45131484	ENSG00000262879.7	0.329004
intron_17_5356573_5361208	0.73551	Colon_Sigmoid	0.987369	RABEP1	intron_17_5259868_5264503	ENSG00000029725.17	-0.337805
intron_17_54953759_54961119	0.742195	Colon_Sigmoid	0.987369	COX11	intron_17_53031120_53038480	ENSG00000166260.13	0.328947
intron_17_6650078_6650356	0.735239	Colon_Sigmoid	0.987369	MED31	intron_17_6553398_6553676	ENSG00000108590.11	-0.338164
intron_17_81891841_81894467	0.736933	Colon_Sigmoid	0.987369	ANAPC11	intron_17_79849717_79852343	ENSG00000141552.18	0.335917
intron_17_81893614_81894467	0.736933	Colon_Sigmoid	0.987369	ANAPC11	intron_17_79851490_79852343	ENSG00000141552.18	-0.335917
intron_18_10534496_10539762	0.735415	Colon_Sigmoid	0.987369	NAPG	intron_18_10534493_10539759	ENSG00000134265.13	0.337931
intron_19_10642451_10642897	0.737228	Colon_Sigmoid	0.987369	SLC44A2	intron_19_10753127_10753573	ENSG00000129353.15	-0.335526
intron_19_10908145_10909103	0.735485	Colon_Sigmoid	0.987369	CARM1	intron_19_11018821_11019779	ENSG00000142453.12	-0.337838
intron_19_11540686_11541076	0.74028	Colon_Sigmoid	0.987369	CNN1	intron_19_11651501_11651891	ENSG00000130176.8	0.331482
intron_19_13101048_13102531	0.73976	Colon_Sigmoid	0.987369	LYL1	intron_19_13211862_13213345	ENSG00000104903.5	-0.332171
intron_19_15678329_15680278	0.740733	Colon_Sigmoid	0.987369	CYP4F12	intron_19_15789139_15791088	ENSG00000186204.15	-0.330882
intron_19_18110741_18121685	0.740733	Colon_Sigmoid	0.987369	MAST3	intron_19_18221551_18232495	ENSG00000099308.13	-0.330882
intron_19_18342911_18355895	0.740693	Colon_Sigmoid	0.987369	PGPEP1	intron_19_18453721_18466705	ENSG00000130517.14	-0.330935
intron_19_19055928_19057416	0.742559	Colon_Sigmoid	0.987369	ARMC6	intron_19_19166737_19168225	ENSG00000105676.14	0.328467
intron_19_2121879_2123358	0.739901	Colon_Sigmoid	0.987369	AP3D1	intron_19_2121878_2123357	ENSG00000065000.20	0.331984
intron_19_35775664_35777824	0.737047	Colon_Sigmoid	0.987369	ARHGAP33	intron_19_36266566_36268726	ENSG00000004777.19	0.335766
intron_19_37678773_37686451	0.737602	Colon_Sigmoid	0.987369	ZNF781	intron_19_38169674_38177352	ENSG00000290988.1	-0.335031
intron_19_49558199_49558897	0.736904	Colon_Sigmoid	0.987369	NOSIP	intron_19_50061456_50062154	ENSG00000142546.14	-0.335956
intron_19_49866528_49867054	0.73624	Colon_Sigmoid	0.987369	PNKP	intron_19_50369785_50370311	ENSG00000039650.12	-0.336837
intron_19_53122616_53132856	0.737713	Colon_Sigmoid	0.987369	ZNF415	intron_19_53625869_53636109	ENSG00000170954.12	-0.334884
intron_19_54449306_54452093	0.735646	Colon_Sigmoid	0.987369	LENG8	intron_19_54960484_54963270	ENSG00000167615.17	-0.337624
intron_19_55641183_55642497	0.738605	Colon_Sigmoid	0.987369	ZNF580	intron_19_56152549_56153863	ENSG00000213015.9	0.333701
intron_19_57353851_57356030	0.73716	Colon_Sigmoid	0.987369	ZNF304	intron_19_57865219_57867398	ENSG00000131845.15	-0.335616
intron_19_6746196_6746452	0.738883	Colon_Sigmoid	0.987369	TRIP10	intron_19_6746207_6746463	ENSG00000125733.18	0.333333
intron_19_9337858_9338494	0.742558	Colon_Sigmoid	0.987369	ZNF559-ZNF177	intron_19_9448534_9449170	ENSG00000270011.9	0.328467
intron_19_9337858_9338494	0.742558	Colon_Sigmoid	0.987369	ZNF559	intron_19_9448534_9449170	ENSG00000188321.14	0.328467
intron_19_9420218_9433668	0.742558	Colon_Sigmoid	0.987369	ZNF266	intron_19_9530894_9544344	ENSG00000174652.20	-0.328467
intron_1_10337533_10339769	0.736677	Colon_Sigmoid	0.987369	KIF1B	intron_1_10397591_10399827	ENSG00000054523.20	0.336257
intron_1_10495321_10536213	0.736518	Colon_Sigmoid	0.987369	PEX14	intron_1_10555378_10596270	ENSG00000142655.13	-0.336468
intron_1_1486668_1487863	0.740297	Colon_Sigmoid	0.987369	ATAD3B	intron_1_1422048_1423243	ENSG00000160072.20	-0.331461
intron_1_151367341_151368199	0.740093	Colon_Sigmoid	0.987369	SELENBP1	intron_1_151339817_151340675	ENSG00000143416.21	0.331731
intron_1_155203305_155203513	0.742262	Colon_Sigmoid	0.987369	THBS3	intron_1_155173096_155173304	ENSG00000169231.13	0.328859
intron_1_1721711_1722588	0.738024	Colon_Sigmoid	0.987369	CDK11A	intron_1_1653150_1654027	ENSG00000008128.23	-0.334471
intron_1_1721711_1722588	0.738024	Colon_Sigmoid	0.987369	ENSG00000268575	intron_1_1653150_1654027	ENSG00000268575.1	-0.334471
intron_1_173865282_173865471	0.739996	Colon_Sigmoid	0.987369	GAS5	intron_1_173834420_173834609	ENSG00000234741.10	0.331858
intron_1_173865282_173865510	0.736657	Colon_Sigmoid	0.987369	GAS5	intron_1_173834420_173834648	ENSG00000234741.10	-0.336283
intron_1_180825344_180834874	0.742146	Colon_Sigmoid	0.987369	XPR1	intron_1_180794480_180804010	ENSG00000143324.14	-0.329012
intron_1_181050286_181053573	0.734676	Colon_Sigmoid	0.987369	MR1	intron_1_181019422_181022709	ENSG00000153029.16	-0.338912
intron_1_19694551_19700768	0.742347	Colon_Sigmoid	0.987369	TMCO4	intron_1_20021044_20027261	ENSG00000162542.14	0.328747
intron_1_200844869_200847258	0.733931	Colon_Sigmoid	0.987369	CAMSAP2	intron_1_200813997_200816386	ENSG00000118200.15	0.339901
intron_1_203016140_203018481	0.73589	Colon_Sigmoid	0.987369	TMEM183A	intron_1_202985268_202987609	ENSG00000163444.12	-0.337302
intron_1_222815171_222835119	0.742152	Colon_Sigmoid	0.987369	DISP1	intron_1_222988513_223008461	ENSG00000154309.9	0.329004
intron_1_231251143_231260507	0.737047	Colon_Sigmoid	0.987369	GNPAT	intron_1_231386889_231396253	ENSG00000116906.13	0.335766
intron_1_25318271_25337040	0.742404	Colon_Sigmoid	0.987369	RSRP1	intron_1_25644762_25663531	ENSG00000117616.18	-0.328671
intron_1_42747412_42747723	0.739119	Colon_Sigmoid	0.987369	P3H1	intron_1_43213083_43213394	ENSG00000117385.16	-0.333021
intron_1_46340919_46344801	0.735485	Colon_Sigmoid	0.987369	NSUN4	intron_1_46806591_46810473	ENSG00000117481.11	-0.337838
intron_1_62583254_62586507	0.733955	Colon_Sigmoid	0.987369	DOCK7	intron_1_63048925_63052178	ENSG00000116641.18	0.339869
intron_1_62584878_62586507	0.738883	Colon_Sigmoid	0.987369	DOCK7	intron_1_63050549_63052178	ENSG00000116641.18	-0.333333
intron_1_66671019_66671944	0.740147	Colon_Sigmoid	0.987369	SGIP1	intron_1_67136702_67137627	ENSG00000118473.23	-0.331658
intron_1_86704971_86719507	0.736081	Colon_Sigmoid	0.987369	SH3GLB1	intron_1_87170654_87185190	ENSG00000097033.15	0.337047
intron_20_41174011_41174127	0.735407	Colon_Sigmoid	0.987369	PLCG1	intron_20_39802651_39802767	ENSG00000124181.15	0.337942
intron_21_42285994_42287889	0.742404	Colon_Sigmoid	0.987369	ABCG1	intron_21_43706104_43707999	ENSG00000160179.19	0.328671
intron_21_44335804_44336824	0.739106	Colon_Sigmoid	0.987369	CFAP410	intron_21_45755687_45756707	ENSG00000160226.16	-0.333037
intron_22_17706825_17726677	0.742332	Colon_Sigmoid	0.987369	BCL2L13	intron_22_18189591_18209443	ENSG00000099968.18	-0.328767
intron_22_24322918_24324220	0.737482	Colon_Sigmoid	0.987369	SPECC1L-ADORA2A	intron_22_24718886_24720188	ENSG00000258555.6	-0.33519
intron_22_24322918_24324220	0.737482	Colon_Sigmoid	0.987369	SPECC1L	intron_22_24718886_24720188	ENSG00000100014.20	-0.33519
intron_22_29243489_29254203	0.736465	Colon_Sigmoid	0.987369	EMID1	intron_22_29639478_29650192	ENSG00000186998.16	-0.336538
intron_22_30617495_30622968	0.737729	Colon_Sigmoid	0.987369	TCN2	intron_22_31013482_31018955	ENSG00000185339.10	0.334862
intron_22_31342960_31344332	0.741016	Colon_Sigmoid	0.987369	PATZ1	intron_22_31738946_31740318	ENSG00000100105.18	-0.330508
intron_22_31626016_31628853	0.740583	Colon_Sigmoid	0.987369	PISD	intron_22_32022002_32024839	ENSG00000241878.12	0.331081
intron_22_38113654_38115527	0.735738	Colon_Sigmoid	0.987369	PLA2G6	intron_22_38509661_38511534	ENSG00000184381.20	-0.337502
intron_22_50195040_50197241	0.736058	Colon_Sigmoid	0.987369	TRABD	intron_22_50633469_50635670	ENSG00000170638.10	0.337079
intron_2_10424613_10426724	0.737124	Colon_Sigmoid	0.987369	HPCAL1	intron_2_10564739_10566850	ENSG00000115756.13	0.335664
intron_2_131472182_131491876	0.739772	Colon_Sigmoid	0.987369	MZT2A	intron_2_132229755_132249449	ENSG00000173272.16	0.332155
intron_2_131528346_131529647	0.740655	Colon_Sigmoid	0.987369	CCDC74A	intron_2_132285919_132287220	ENSG00000163040.15	-0.330986
intron_2_137970217_138000918	0.737047	Colon_Sigmoid	0.987369	HNMT	intron_2_138727787_138758488	ENSG00000150540.14	-0.335766
intron_2_15167323_15186742	0.734141	Colon_Sigmoid	0.987369	NBAS	intron_2_15307447_15326866	ENSG00000151779.14	-0.339623
intron_2_165894824_165898686	0.742332	Colon_Sigmoid	0.987369	TTC21B	intron_2_166751334_166755196	ENSG00000123607.16	-0.328767
intron_2_17726469_17731078	0.735798	Colon_Sigmoid	0.987369	SMC6	intron_2_17907736_17912345	ENSG00000163029.16	0.337423
intron_2_207624404_207625265	0.741438	Colon_Sigmoid	0.987369	METTL21A	intron_2_208489128_208489989	ENSG00000144401.14	0.329949
intron_2_215346941_215349094	0.740549	Colon_Sigmoid	0.987369	ATIC	intron_2_216211664_216213817	ENSG00000138363.15	0.331126
intron_2_216412648_216413856	0.736356	Colon_Sigmoid	0.987369	SMARCAL1	intron_2_217277371_217278579	ENSG00000138375.14	0.336683
intron_2_218661520_218661759	0.737396	Colon_Sigmoid	0.987369	BCS1L	intron_2_219526243_219526482	ENSG00000074582.15	0.335304
intron_2_218697610_218697854	0.74248	Colon_Sigmoid	0.987369	STK36	intron_2_219562333_219562577	ENSG00000163482.12	-0.328571
intron_2_218697610_218697903	0.74248	Colon_Sigmoid	0.987369	STK36	intron_2_219562333_219562626	ENSG00000163482.12	0.328571
intron_2_233454464_233454763	0.738883	Colon_Sigmoid	0.987369	DGKD	intron_2_234363110_234363409	ENSG00000077044.11	-0.333333
intron_2_241723271_241724989	0.736093	Colon_Sigmoid	0.987369	ING5	intron_2_242662686_242664404	ENSG00000168395.16	0.337032
intron_2_37317179_37317787	0.73807	Colon_Sigmoid	0.987369	PRKD3	intron_2_37544322_37544930	ENSG00000115825.11	-0.33441
intron_2_46957007_46974973	0.742262	Colon_Sigmoid	0.987369	TTC7A	intron_2_47184146_47202112	ENSG00000068724.18	-0.328859
intron_2_55206376_55208626	0.742558	Colon_Sigmoid	0.987369	CLHC1	intron_2_55433512_55435762	ENSG00000162994.16	0.328467
intron_2_70085624_70085816	0.7421	Colon_Sigmoid	0.987369	PCBP1-AS1	intron_2_70312756_70312948	ENSG00000179818.17	0.329073
intron_2_70085624_70086124	0.7421	Colon_Sigmoid	0.987369	PCBP1-AS1	intron_2_70312756_70313256	ENSG00000179818.17	-0.329073
intron_2_70085624_70086252	0.7421	Colon_Sigmoid	0.987369	PCBP1-AS1	intron_2_70312756_70313384	ENSG00000179818.17	-0.329073
intron_2_73862304_73870143	0.735391	Colon_Sigmoid	0.987369	STAMBP	intron_2_74089431_74097270	ENSG00000124356.17	0.337963
intron_3_101493968_101501070	0.737997	Colon_Sigmoid	0.987369	SENP7	intron_3_101212812_101219914	ENSG00000138468.16	-0.334507
intron_3_114053635_114056377	0.739791	Colon_Sigmoid	0.987369	CCDC191	intron_3_113772482_113775224	ENSG00000163617.11	0.33213
intron_3_123944990_123946803	0.738883	Colon_Sigmoid	0.987369	CCDC14	intron_3_123663837_123665650	ENSG00000175455.16	-0.333333
intron_3_123944990_123947280	0.738883	Colon_Sigmoid	0.987369	CCDC14	intron_3_123663837_123666127	ENSG00000175455.16	-0.333333
intron_3_125480319_125489408	0.739927	Colon_Sigmoid	0.987369	SNX4	intron_3_125199163_125208252	ENSG00000114520.11	0.33195
intron_3_142365366_142370485	0.741478	Colon_Sigmoid	0.987369	XRN1	intron_3_142084208_142089327	ENSG00000114127.11	-0.329897
intron_3_149846140_149852516	0.740129	Colon_Sigmoid	0.987369	RNF13	intron_3_149563927_149570303	ENSG00000082996.20	-0.331683
intron_3_15003986_15004557	0.738188	Colon_Sigmoid	0.987369	NR2C2	intron_3_15045493_15046064	ENSG00000177463.16	-0.334254
intron_3_183989383_184014264	0.740733	Colon_Sigmoid	0.987369	ABCC5	intron_3_183707171_183732052	ENSG00000114770.17	-0.330882
intron_3_196722556_196726655	0.735128	Colon_Sigmoid	0.987369	PIGX	intron_3_196449427_196453526	ENSG00000163964.18	-0.338312
intron_3_196927879_196929633	0.740655	Colon_Sigmoid	0.987369	SENP5	intron_3_196654750_196656504	ENSG00000119231.11	0.330986
intron_3_31533312_31576396	0.73726	Colon_Sigmoid	0.987369	STT3B	intron_3_31574804_31617888	ENSG00000163527.10	0.335484
intron_3_39101570_39102678	0.739539	Colon_Sigmoid	0.987369	GORASP1	intron_3_39143061_39144169	ENSG00000114745.15	-0.332463
intron_3_43691039_43699276	0.739312	Colon_Sigmoid	0.987369	ABHD5	intron_3_43732531_43740768	ENSG00000011198.10	-0.332765
intron_3_45689497_45703438	0.742558	Colon_Sigmoid	0.987369	SACM1L	intron_3_45730989_45744930	ENSG00000211456.14	0.328467
intron_3_48632044_48632245	0.742532	Colon_Sigmoid	0.987369	SLC26A6	intron_3_48669477_48669678	ENSG00000225697.13	-0.328502
intron_3_48632044_48632974	0.742532	Colon_Sigmoid	0.987369	SLC26A6	intron_3_48669477_48670407	ENSG00000225697.13	-0.328502
intron_3_48632396_48632974	0.742532	Colon_Sigmoid	0.987369	SLC26A6	intron_3_48669829_48670407	ENSG00000225697.13	0.328502
intron_3_64809897_64867168	0.736594	Colon_Sigmoid	0.987369	ADAMTS9-AS2	intron_3_64795572_64852843	ENSG00000241684.8	0.336368
intron_3_9389796_9390290	0.739316	Colon_Sigmoid	0.987369	THUMPD3-AS1	intron_3_9431480_9431974	ENSG00000206573.11	0.33276
intron_4_140524280_140525420	0.742131	Colon_Sigmoid	0.987369	ELMOD2	intron_4_141445434_141446574	ENSG00000179387.10	0.329032
intron_4_152780091_152829625	0.735186	Colon_Sigmoid	0.987369	ARFIP1	intron_4_153701243_153750777	ENSG00000164144.16	0.338235
intron_4_17487236_17490662	0.740517	Colon_Sigmoid	0.987369	QDPR	intron_4_17488859_17492285	ENSG00000151552.13	0.331169
intron_4_17809692_17810447	0.734442	Colon_Sigmoid	0.987369	DCAF16	intron_4_17811315_17812070	ENSG00000163257.11	-0.339223
intron_4_183649568_183650984	0.742195	Colon_Sigmoid	0.987369	RWDD4	intron_4_184570721_184572137	ENSG00000182552.15	0.328947
intron_5_103025334_103028182	0.736073	Colon_Sigmoid	0.987369	PAM	intron_5_102361038_102363886	ENSG00000145730.21	0.337058
intron_5_113515362_113524981	0.741743	Colon_Sigmoid	0.987369	YTHDC2	intron_5_112851059_112860678	ENSG00000047188.16	0.329545
intron_5_113515362_113532879	0.734622	Colon_Sigmoid	0.987369	YTHDC2	intron_5_112851059_112868576	ENSG00000047188.16	0.338983
intron_5_116291576_116292451	0.734828	Colon_Sigmoid	0.987369	COMMD10	intron_5_115627273_115628148	ENSG00000145781.9	0.33871
intron_5_179879789_179888103	0.735239	Colon_Sigmoid	0.987369	TBC1D9B	intron_5_179306789_179315103	ENSG00000197226.13	-0.338164
intron_5_6622100_6623214	0.739629	Colon_Sigmoid	0.987369	NSUN2	intron_5_6622213_6623327	ENSG00000037474.15	-0.332344
intron_5_87405007_87407976	0.736821	Colon_Sigmoid	0.987369	CCNH	intron_5_86700824_86703793	ENSG00000134480.16	-0.336066
intron_6_108994609_108998513	0.734307	Colon_Sigmoid	0.987369	SESN1	intron_6_109315812_109319716	ENSG00000080546.14	0.339402
intron_6_150882886_150885634	0.742285	Colon_Sigmoid	0.987369	MTHFD1L	intron_6_151204022_151206770	ENSG00000120254.16	-0.328829
intron_6_150956071_150960275	0.736923	Colon_Sigmoid	0.987369	MTHFD1L	intron_6_151277207_151281411	ENSG00000120254.16	-0.335931
intron_6_31157089_31157385	0.737259	Colon_Sigmoid	0.987369	CCHCR1	intron_6_31124866_31125162	ENSG00000204536.15	-0.335485
intron_6_31158722_31159143	0.740941	Colon_Sigmoid	0.987369	TCF19	intron_6_31126499_31126920	ENSG00000137310.13	-0.330607
intron_6_36856654_36858565	0.741199	Colon_Sigmoid	0.987369	PPIL1	intron_6_36824430_36826341	ENSG00000137168.8	-0.330266
intron_6_42077239_42077533	0.7411	Colon_Sigmoid	0.987369	TAF8	intron_6_42044977_42045271	ENSG00000137413.17	0.330396
intron_6_53842227_53878993	0.738883	Colon_Sigmoid	0.987369	LRRC1	intron_6_53707025_53743791	ENSG00000137269.15	0.333333
intron_7_100858942_100859050	0.738883	Colon_Sigmoid	0.987369	SLC12A9	intron_7_100456564_100456672	ENSG00000146828.18	0.333333
intron_7_100858942_100859885	0.738883	Colon_Sigmoid	0.987369	SLC12A9	intron_7_100456564_100457507	ENSG00000146828.18	0.333333
intron_7_100888143_100888257	0.735103	Colon_Sigmoid	0.987369	SRRT	intron_7_100485764_100485878	ENSG00000087087.20	0.338346
intron_7_100888383_100888474	0.735103	Colon_Sigmoid	0.987369	SRRT	intron_7_100486004_100486095	ENSG00000087087.20	-0.338346
intron_7_102772450_102777253	0.734505	Colon_Sigmoid	0.987369	FAM185A	intron_7_102412897_102417700	ENSG00000222011.9	0.339138
intron_7_143292698_143294230	0.734141	Colon_Sigmoid	0.987369	CASP2	intron_7_142989791_142991323	ENSG00000106144.20	0.339623
intron_7_149080717_149090623	0.742262	Colon_Sigmoid	0.987369	ZNF786	intron_7_148777809_148787715	ENSG00000197362.15	-0.328859
intron_7_149262357_149266335	0.74005	Colon_Sigmoid	0.987369	ZNF783	intron_7_148959448_148963426	ENSG00000204946.10	-0.331787
intron_7_149267222_149278399	0.74005	Colon_Sigmoid	0.987369	ZNF783	intron_7_148964313_148975490	ENSG00000204946.10	-0.331787
intron_7_150800968_150801536	0.738867	Colon_Sigmoid	0.987369	TMEM176A	intron_7_150498056_150498624	ENSG00000002933.9	-0.333354
intron_7_156605764_156640536	0.734194	Colon_Sigmoid	0.987369	RNF32-DT	intron_7_156398458_156433230	ENSG00000182648.15	-0.339552
intron_7_23260773_23261482	0.74248	Colon_Sigmoid	0.987369	GPNMB	intron_7_23300392_23301101	ENSG00000136235.17	0.328571
intron_7_27649633_27662698	0.737291	Colon_Sigmoid	0.987369	HIBADH	intron_7_27689252_27702317	ENSG00000106049.9	0.335443
intron_7_30882361_30882921	0.736954	Colon_Sigmoid	0.987369	ENSG00000250424	intron_7_30921976_30922536	ENSG00000250424.4	-0.335889
intron_7_30882361_30882921	0.736954	Colon_Sigmoid	0.987369	INMT-MINDY4	intron_7_30921976_30922536	ENSG00000254959.6	-0.335889
intron_7_30882361_30882921	0.736954	Colon_Sigmoid	0.987369	MINDY4	intron_7_30921976_30922536	ENSG00000106125.14	-0.335889
intron_7_65751278_65755780	0.736007	Colon_Sigmoid	0.987369	ENSG00000291124	intron_7_65216265_65220767	ENSG00000291124.1	-0.337146
intron_7_77320819_77321333	0.738883	Colon_Sigmoid	0.987369	GSAP	intron_7_76950136_76950650	ENSG00000186088.16	-0.333333
intron_7_77329391_77330239	0.740011	Colon_Sigmoid	0.987369	GSAP	intron_7_76958708_76959556	ENSG00000186088.16	0.331839
intron_7_87369484_87375632	0.740321	Colon_Sigmoid	0.987369	CROT	intron_7_86998800_87004948	ENSG00000005469.12	-0.331429
intron_7_98252528_98282351	0.74105	Colon_Sigmoid	0.987369	BRI3	intron_7_97881840_97911663	ENSG00000164713.10	0.330463
intron_7_99968430_99971746	0.737047	Colon_Sigmoid	0.987369	AZGP1	intron_7_99566053_99569369	ENSG00000160862.13	0.335766
intron_8_17184815_17186331	0.739296	Colon_Sigmoid	0.987369	ZDHHC2	intron_8_17042324_17043840	ENSG00000104219.13	-0.332785
intron_8_23246824_23249210	0.738141	Colon_Sigmoid	0.987369	CHMP7	intron_8_23104337_23106723	ENSG00000147457.14	-0.334316
intron_8_25446250_25450380	0.738883	Colon_Sigmoid	0.987369	KCTD9	intron_8_25303766_25307896	ENSG00000104756.16	0.333333
intron_8_51913180_51946436	0.74207	Colon_Sigmoid	0.987369	PCMTD1-DT	intron_8_52825740_52858996	ENSG00000228801.8	-0.329114
intron_8_66432575_66440162	0.73489	Colon_Sigmoid	0.987369	ADHFE1	intron_8_67344810_67352397	ENSG00000147576.17	0.338628
intron_8_91063746_91069579	0.734313	Colon_Sigmoid	0.987369	OTUD6B-AS1	intron_8_92075974_92081807	ENSG00000253738.3	-0.339394
intron_9_111631743_111642857	0.740399	Colon_Sigmoid	0.987369	DNAJC25	intron_9_114394023_114405137	ENSG00000059769.20	-0.331325
intron_9_114425024_114426211	0.73726	Colon_Sigmoid	0.987369	WHRN	intron_9_117187304_117188491	ENSG00000095397.17	-0.335484
intron_9_128169700_128170020	0.736056	Colon_Sigmoid	0.987369	CIZ1	intron_9_130931979_130932299	ENSG00000148337.22	0.337081
intron_9_128541199_128543379	0.740427	Colon_Sigmoid	0.987369	ENSG00000228395	intron_9_131303478_131305658	ENSG00000228395.3	-0.331288
intron_9_133468028_133468563	0.737775	Colon_Sigmoid	0.987369	CACFD1	intron_9_136333150_136333685	ENSG00000160325.15	0.334802
intron_9_136446949_136447227	0.740486	Colon_Sigmoid	0.987369	SEC16A	intron_9_139341401_139341679	ENSG00000148396.19	-0.33121
intron_9_136447015_136447227	0.740486	Colon_Sigmoid	0.987369	SEC16A	intron_9_139341467_139341679	ENSG00000148396.19	0.33121
intron_9_136447364_136447569	0.740486	Colon_Sigmoid	0.987369	SEC16A	intron_9_139341816_139342021	ENSG00000148396.19	0.33121
intron_9_19063193_19063514	0.742163	Colon_Sigmoid	0.987369	HAUS6	intron_9_19063191_19063512	ENSG00000147874.11	-0.32899
intron_9_19336414_19336686	0.734174	Colon_Sigmoid	0.987369	DENND4C	intron_9_19336412_19336684	ENSG00000137145.21	-0.339578
intron_9_70218596_70225750	0.736686	Colon_Sigmoid	0.987369	MAMDC2	intron_9_72833512_72840666	ENSG00000165072.10	0.336245
intron_9_70225834_70225968	0.736686	Colon_Sigmoid	0.987369	MAMDC2	intron_9_72840750_72840884	ENSG00000165072.10	0.336245
intron_9_76614600_76615097	0.741953	Colon_Sigmoid	0.987369	PRUNE2	intron_9_79229516_79230013	ENSG00000106772.19	0.329268
intron_1_205524357_205525139	0.710228	Brain_Nucleus_accumbens_basal_ganglia	0.987372	CDK18	intron_1_205493485_205494267	ENSG00000117266.16	-0.37155
intron_2_233845820_233849763	0.77333	Esophagus_Mucosa	0.987372	HJURP	intron_2_234754466_234758409	ENSG00000123485.12	0.288021
intron_11_60337947_60339866	0.772534	smultixcan	0.987373	MS4A6E	intron_11_60105420_60107339	ENSG00000166926.9	0.289062
intron_15_91006059_91006372	0.772534	smultixcan	0.987373	ENSG00000284946	intron_15_91549289_91549602	ENSG00000284946.1	0.289062
intron_15_91006059_91006372	0.772534	smultixcan	0.987373	VPS33B	intron_15_91549289_91549602	ENSG00000184056.15	0.289062
intron_15_91006729_91006950	0.772534	smultixcan	0.987373	ENSG00000284946	intron_15_91549959_91550180	ENSG00000284946.1	-0.289062
intron_15_91006729_91006950	0.772534	smultixcan	0.987373	VPS33B	intron_15_91549959_91550180	ENSG00000184056.15	-0.289062
intron_5_127941220_127956804	0.772493	smultixcan	0.987373	SLC12A2-DT	intron_5_127276912_127292496	ENSG00000245937.10	-0.286268
intron_17_18865564_18865802	0.742626	Colon_Sigmoid	0.987374	PRPSAP2	intron_17_18768877_18769115	ENSG00000141127.15	0.328378
intron_6_8080030_8090186	0.742668	Colon_Sigmoid	0.987374	EEF1E1	intron_6_8080263_8090419	ENSG00000124802.12	-0.328322
intron_7_151214191_151214879	0.742683	Colon_Sigmoid	0.987374	ABCF2-H2BK1	intron_7_150911277_150911965	ENSG00000285292.1	-0.328302
intron_7_151214191_151214879	0.742683	Colon_Sigmoid	0.987374	ABCF2	intron_7_150911277_150911965	ENSG00000033050.9	-0.328302
intron_7_151215082_151215604	0.742683	Colon_Sigmoid	0.987374	ABCF2-H2BK1	intron_7_150912168_150912690	ENSG00000285292.1	0.328302
intron_7_151215082_151215604	0.742683	Colon_Sigmoid	0.987374	ABCF2	intron_7_150912168_150912690	ENSG00000033050.9	0.328302
intron_10_97468406_97468966	0.772596	smultixcan	0.987374	MMS19	intron_10_99228163_99228723	ENSG00000155229.21	-0.288981
intron_11_3808315_3823883	0.77259	smultixcan	0.987374	PGAP2	intron_11_3829545_3845113	ENSG00000148985.20	0.28792
intron_12_26980646_26982773	0.772602	smultixcan	0.987374	TM7SF3	intron_12_27133579_27135706	ENSG00000064115.11	-0.288973
intron_19_4508955_4510446	0.772602	smultixcan	0.987374	PLIN4	intron_19_4508967_4510458	ENSG00000167676.5	-0.288973
intron_4_88383380_88385499	0.772568	smultixcan	0.987374	HERC6	intron_4_89304532_89306651	ENSG00000138642.16	-0.187011
intron_7_44568992_44569130	0.772588	smultixcan	0.987374	DDX56	intron_7_44608591_44608729	ENSG00000136271.11	-0.131359
intron_7_44569005_44569130	0.772588	smultixcan	0.987374	DDX56	intron_7_44608604_44608729	ENSG00000136271.11	0.173394
intron_11_78106912_78109442	0.729086	Esophagus_Gastroesophageal_Junction	0.987375	ALG8	intron_11_77817958_77820488	ENSG00000159063.14	0.346341
intron_17_75930047_75931229	0.787852	Prostate	0.987378	FBF1	intron_17_73926128_73927310	ENSG00000188878.20	-0.2691
intron_5_181050369_181053200	0.787817	Prostate	0.987378	BTNL9	intron_5_180477369_180480200	ENSG00000165810.17	0.269147
intron_6_3263759_3264209	0.787825	Prostate	0.987378	PSMG4	intron_6_3263993_3264443	ENSG00000180822.12	-0.269137
intron_10_68970350_68973545	0.728899	Breast_Mammary_Tissue	0.987379	DDX21	intron_10_70730106_70733301	ENSG00000165732.14	-0.346591
intron_18_675402_677345	0.678668	Brain_Frontal_Cortex_BA9	0.987381	ENOSF1	intron_18_675402_677345	ENSG00000132199.20	0.414281
intron_22_20458000_20464858	0.678665	Brain_Frontal_Cortex_BA9	0.987381	KLHL22	intron_22_20812287_20819145	ENSG00000099910.17	-0.414286
intron_2_231198698_231206198	0.678546	Brain_Frontal_Cortex_BA9	0.987381	ARMC9	intron_2_232063412_232070911	ENSG00000135931.19	-0.414449
intron_5_95653214_95654061	0.678665	Brain_Frontal_Cortex_BA9	0.987381	RFESD	intron_5_94988918_94989765	ENSG00000175449.15	0.414286
intron_17_5354490_5361208	0.760651	Adipose_Subcutaneous	0.987381	RABEP1	intron_17_5257785_5264503	ENSG00000029725.17	0.304626
intron_7_2594976_2598465	0.760673	Adipose_Subcutaneous	0.987381	IQCE	intron_7_2634610_2638099	ENSG00000106012.18	0.304598
intron_1_32156945_32157346	0.729349	Spleen	0.987381	KPNA6	intron_1_32622546_32622947	ENSG00000025800.14	-0.345992
intron_21_37198016_37200232	0.729345	Spleen	0.987381	TTC3	intron_21_38570317_38572533	ENSG00000182670.14	-0.345997
intron_16_4861102_4868833	0.717868	Adrenal_Gland	0.987381	UBN1	intron_16_4911103_4918834	ENSG00000118900.15	-0.361309
intron_14_34529475_34533444	0.772666	smultixcan	0.987382	EAPP	intron_14_34998681_35002650	ENSG00000129518.10	0.0962963
intron_17_76528611_76531460	0.772648	smultixcan	0.987382	CYGB	intron_17_74524693_74527542	ENSG00000161544.10	-0.288913
intron_19_43925458_43932604	0.772654	smultixcan	0.987382	ZNF45	intron_19_44429610_44436756	ENSG00000124459.12	-0.288906
intron_3_197777001_197778338	0.772666	smultixcan	0.987382	FYTTD1	intron_3_197503872_197505209	ENSG00000122068.13	0.288889
intron_4_99591351_99591651	0.772666	smultixcan	0.987382	MTTP	intron_4_100512508_100512808	ENSG00000138823.14	0.288889
intron_6_155257908_155260273	0.772634	smultixcan	0.987382	TFB1M	intron_6_155579042_155581407	ENSG00000029639.11	-0.675025
intron_9_136367257_136367754	0.772627	smultixcan	0.987382	CARD9	intron_9_139261709_139262206	ENSG00000187796.16	-0.163424
intron_16_4846210_4847228	0.710353	Brain_Nucleus_accumbens_basal_ganglia	0.987384	GLYR1	intron_16_4896211_4897229	ENSG00000140632.17	0.371383
intron_1_15507075_15507873	0.710318	Brain_Nucleus_accumbens_basal_ganglia	0.987384	CASP9	intron_1_15833570_15834368	ENSG00000132906.18	0.371429
intron_1_15507133_15507873	0.710318	Brain_Nucleus_accumbens_basal_ganglia	0.987384	CASP9	intron_1_15833628_15834368	ENSG00000132906.18	-0.371429
intron_10_103450800_103452156	0.740309	Thyroid	0.987385	CALHM2	intron_10_105210557_105211913	ENSG00000138172.11	-0.331445
intron_10_103451285_103452156	0.740309	Thyroid	0.987385	CALHM2	intron_10_105211042_105211913	ENSG00000138172.11	0.331445
intron_10_118311313_118326154	0.73552	Thyroid	0.987385	FAM204A	intron_10_120070825_120085666	ENSG00000165669.14	0.337792
intron_10_132834123_132834654	0.737047	Thyroid	0.987385	CFAP46	intron_10_134647627_134648158	ENSG00000171811.14	0.335766
intron_10_3099352_3101365	0.738082	Thyroid	0.987385	PFKP	intron_10_3141544_3143557	ENSG00000067057.19	-0.334395
intron_10_42523738_42525540	0.742162	Thyroid	0.987385	ZNF37BP	intron_10_43019186_43020988	ENSG00000234420.9	-0.328991
intron_10_42523738_42550557	0.735728	Thyroid	0.987385	ZNF37BP	intron_10_43019186_43046005	ENSG00000234420.9	0.337516
intron_10_60875042_60877908	0.741161	Thyroid	0.987385	RHOBTB1	intron_10_62634800_62637666	ENSG00000072422.17	-0.330317
intron_10_6217191_6219569	0.738919	Thyroid	0.987385	PFKFB3	intron_10_6259154_6261532	ENSG00000170525.21	-0.333286
intron_10_7586069_7615982	0.73726	Thyroid	0.987385	ITIH5	intron_10_7628032_7657945	ENSG00000123243.15	-0.335484
intron_10_79942504_79942763	0.738883	Thyroid	0.987385	SFTPD	intron_10_81702260_81702519	ENSG00000133661.17	-0.333333
intron_10_80176155_80205343	0.739697	Thyroid	0.987385	ANXA11	intron_10_81935911_81965099	ENSG00000122359.18	-0.332255
intron_11_112290509_112291247	0.740177	Thyroid	0.987385	LINC02762	intron_11_112161232_112161970	ENSG00000250303.6	0.33162
intron_11_3026797_3028713	0.742332	Thyroid	0.987385	CARS1	intron_11_3048027_3049943	ENSG00000110619.18	0.328767
intron_11_3026797_3028996	0.742332	Thyroid	0.987385	CARS1	intron_11_3048027_3050226	ENSG00000110619.18	-0.328767
intron_11_35190065_35204512	0.734412	Thyroid	0.987385	CD44	intron_11_35211612_35226059	ENSG00000026508.21	0.339263
intron_11_35198246_35201082	0.734488	Thyroid	0.987385	CD44	intron_11_35219793_35222629	ENSG00000026508.21	-0.339161
intron_11_62852666_62852811	0.73615	Thyroid	0.987385	SNHG1	intron_11_62620138_62620283	ENSG00000255717.9	0.336957
intron_11_64620372_64622753	0.735266	Thyroid	0.987385	NRXN2	intron_11_64387844_64390225	ENSG00000110076.21	0.338129
intron_11_66475104_66480039	0.740655	Thyroid	0.987385	DPP3-DT	intron_11_66242575_66247510	ENSG00000255517.8	0.330986
intron_11_66801102_66803995	0.737047	Thyroid	0.987385	C11orf80	intron_11_66568573_66571466	ENSG00000173715.18	-0.335766
intron_11_66801102_66803998	0.737047	Thyroid	0.987385	C11orf80	intron_11_66568573_66571469	ENSG00000173715.18	-0.335766
intron_11_68576043_68587927	0.740297	Thyroid	0.987385	PPP6R3	intron_11_68343511_68355395	ENSG00000110075.15	0.331461
intron_11_78478683_78528842	0.738883	Thyroid	0.987385	NARS2	intron_11_78189729_78239888	ENSG00000137513.11	0.333333
intron_12_109191950_109193648	0.734601	Thyroid	0.987385	ACACB	intron_12_109629755_109631453	ENSG00000076555.16	-0.339012
intron_12_109227489_109232669	0.738678	Thyroid	0.987385	ACACB	intron_12_109665294_109670474	ENSG00000076555.16	0.333604
intron_12_120687531_120694091	0.738265	Thyroid	0.987385	MLEC	intron_12_121125334_121131894	ENSG00000110917.8	-0.334152
intron_12_132748020_132748138	0.735299	Thyroid	0.987385	ANKLE2	intron_12_133324606_133324724	ENSG00000176915.15	0.338086
intron_12_132748331_132750643	0.735299	Thyroid	0.987385	ANKLE2	intron_12_133324917_133327229	ENSG00000176915.15	-0.338086
intron_12_22644022_22659014	0.735415	Thyroid	0.987385	ETNK1	intron_12_22796956_22811948	ENSG00000139163.16	0.337931
intron_12_26916180_26917352	0.735485	Thyroid	0.987385	INTS13	intron_12_27069113_27070285	ENSG00000064102.15	-0.337838
intron_12_3077453_3201177	0.741707	Thyroid	0.987385	TSPAN9	intron_12_3186619_3310343	ENSG00000011105.14	0.329594
intron_12_47700164_47701464	0.737047	Thyroid	0.987385	RPAP3	intron_12_48093947_48095247	ENSG00000005175.10	-0.335766
intron_12_53309721_53314298	0.739276	Thyroid	0.987385	AAAS	intron_12_53703505_53708082	ENSG00000094914.14	-0.332812
intron_12_54181647_54182504	0.734815	Thyroid	0.987385	SMUG1	intron_12_54575431_54576288	ENSG00000123415.16	0.338727
intron_12_71893324_71894686	0.7357	Thyroid	0.987385	TBC1D15	intron_12_72287104_72288466	ENSG00000121749.16	-0.337553
intron_12_75298780_75298871	0.740243	Thyroid	0.987385	CAPS2	intron_12_75692560_75692651	ENSG00000180881.21	0.331532
intron_12_82434724_82438718	0.741999	Thyroid	0.987385	METTL25	intron_12_82828503_82832497	ENSG00000127720.8	0.329208
intron_12_8536205_8539142	0.739633	Thyroid	0.987385	CLEC4E	intron_12_8688801_8691738	ENSG00000166523.8	0.332339
intron_12_96003064_96003838	0.738971	Thyroid	0.987385	LTA4H	intron_12_96396842_96397616	ENSG00000111144.10	-0.333216
intron_13_110445882_110446798	0.738883	Thyroid	0.987385	COL4A2	intron_13_111098229_111099145	ENSG00000134871.19	0.333333
intron_13_110893263_110900530	0.738883	Thyroid	0.987385	ANKRD10	intron_13_111545610_111552877	ENSG00000088448.14	-0.333333
intron_13_110894393_110906033	0.738883	Thyroid	0.987385	ANKRD10	intron_13_111546740_111558380	ENSG00000088448.14	0.333333
intron_13_111210002_111217679	0.735186	Thyroid	0.987385	ARHGEF7	intron_13_111862349_111870026	ENSG00000102606.20	0.338235
intron_13_114073837_114132435	0.735277	Thyroid	0.987385	RASA3	intron_13_114839312_114897910	ENSG00000185989.11	-0.338115
intron_13_24300475_24302598	0.733647	Thyroid	0.987385	SPATA13	intron_13_24874613_24876736	ENSG00000182957.16	-0.340278
intron_13_27426341_27427092	0.736356	Thyroid	0.987385	GTF3A	intron_13_28000478_28001229	ENSG00000122034.17	-0.336683
intron_13_72735005_72737962	0.739452	Thyroid	0.987385	BORA	intron_13_73309143_73312100	ENSG00000136122.18	0.332579
intron_13_98807807_98809352	0.737466	Thyroid	0.987385	DOCK9	intron_13_99460061_99461606	ENSG00000088387.22	-0.335211
intron_13_98955551_99086223	0.741088	Thyroid	0.987385	DOCK9	intron_13_99607805_99738477	ENSG00000088387.22	0.330412
intron_14_23308199_23319735	0.735485	Thyroid	0.987385	BCL2L2-PABPN1	intron_14_23777408_23788944	ENSG00000258643.6	0.337838
intron_14_23960003_23967211	0.740958	Thyroid	0.987385	DHRS4	intron_14_24429212_24436420	ENSG00000157326.19	0.330585
intron_14_24291219_24291556	0.735586	Thyroid	0.987385	DHRS1	intron_14_24760425_24760762	ENSG00000157379.14	0.337705
intron_14_24292330_24292621	0.735586	Thyroid	0.987385	DHRS1	intron_14_24761536_24761827	ENSG00000157379.14	-0.337705
intron_14_24292330_24292652	0.735586	Thyroid	0.987385	DHRS1	intron_14_24761536_24761858	ENSG00000157379.14	0.337705
intron_14_24292784_24296509	0.735586	Thyroid	0.987385	DHRS1	intron_14_24761990_24765715	ENSG00000157379.14	-0.337705
intron_14_30912182_30913524	0.737047	Thyroid	0.987385	STRN3	intron_14_31381388_31382730	ENSG00000196792.12	0.335766
intron_14_31321680_31323565	0.738883	Thyroid	0.987385	HEATR5A	intron_14_31790886_31792771	ENSG00000129493.15	0.333333
intron_14_31374968_31380467	0.738883	Thyroid	0.987385	ENSG00000203546	intron_14_31844174_31849673	ENSG00000203546.7	0.333333
intron_14_31374968_31380467	0.738883	Thyroid	0.987385	HEATR5A	intron_14_31844174_31849673	ENSG00000129493.15	0.333333
intron_14_49806133_49813988	0.740929	Thyroid	0.987385	NEMF	intron_14_50272851_50280706	ENSG00000165525.18	-0.330623
intron_14_50665619_50667382	0.741649	Thyroid	0.987385	SAV1	intron_14_51132337_51134100	ENSG00000151748.15	-0.32967
intron_14_71529370_71587571	0.737454	Thyroid	0.987385	SIPA1L1	intron_14_71996087_72054288	ENSG00000197555.10	0.335227
intron_14_73261294_73263645	0.739801	Thyroid	0.987385	PAPLN	intron_14_73728002_73730353	ENSG00000100767.17	0.332117
intron_14_92079468_92080965	0.734124	Thyroid	0.987385	ATXN3	intron_14_92545812_92547309	ENSG00000066427.25	-0.339645
intron_15_53710953_53711336	0.737648	Thyroid	0.987385	WDR72	intron_15_54003150_54003533	ENSG00000166415.15	-0.334969
intron_15_55321390_55324780	0.738883	Thyroid	0.987385	PIGB	intron_15_55613588_55616978	ENSG00000069943.10	-0.333333
intron_15_63528140_63529014	0.737276	Thyroid	0.987385	USP3	intron_15_63820339_63821213	ENSG00000140455.17	0.335463
intron_15_75028453_75043441	0.742314	Thyroid	0.987385	PPCDC	intron_15_75320794_75335782	ENSG00000138621.12	0.328791
intron_15_80131293_80137480	0.742404	Thyroid	0.987385	ZFAND6	intron_15_80423635_80429822	ENSG00000086666.19	-0.328671
intron_15_83020762_83028616	0.736277	Thyroid	0.987385	BTBD1	intron_15_83689514_83697368	ENSG00000064726.10	0.336788
intron_15_83020762_83030136	0.736277	Thyroid	0.987385	BTBD1	intron_15_83689514_83698888	ENSG00000064726.10	-0.336788
intron_15_84827605_84838980	0.736142	Thyroid	0.987385	ALPK3	intron_15_85370836_85382211	ENSG00000136383.7	-0.336967
intron_15_88899532_88901551	0.734434	Thyroid	0.987385	MFGE8	intron_15_89442763_89444782	ENSG00000140545.16	-0.339234
intron_15_90358957_90360043	0.735353	Thyroid	0.987385	ZNF774	intron_15_90902189_90903275	ENSG00000196391.11	0.338013
intron_15_90358957_90362545	0.73432	Thyroid	0.987385	ZNF774	intron_15_90902189_90905777	ENSG00000196391.11	-0.339385
intron_15_90625993_90629234	0.740297	Thyroid	0.987385	CRTC3	intron_15_91169225_91172466	ENSG00000140577.17	0.331461
intron_15_90877615_90878132	0.734964	Thyroid	0.987385	FURIN	intron_15_91420845_91421362	ENSG00000140564.13	-0.33853
intron_15_95477984_95501508	0.737321	Thyroid	0.987385	LINC00924	intron_15_96021213_96044737	ENSG00000259134.7	-0.335404
intron_15_96333857_96334076	0.735693	Thyroid	0.987385	NR2F2	intron_15_96877086_96877305	ENSG00000185551.15	0.337563
intron_15_99352471_99361336	0.737349	Thyroid	0.987385	LRRC28	intron_15_99892676_99901541	ENSG00000168904.15	-0.335366
intron_15_99813086_99876953	0.74016	Thyroid	0.987385	ENSG00000259363	intron_15_100353291_100417158	ENSG00000259363.6	-0.331641
intron_16_14234283_14240237	0.734003	Thyroid	0.987385	MRTFB	intron_16_14328140_14334094	ENSG00000186260.17	0.339806
intron_16_14644609_14649804	0.737047	Thyroid	0.987385	BFAR	intron_16_14738466_14743661	ENSG00000103429.11	-0.335766
intron_16_14648592_14649804	0.737047	Thyroid	0.987385	BFAR	intron_16_14742449_14743661	ENSG00000103429.11	0.335766
intron_16_15600553_15600641	0.734495	Thyroid	0.987385	MARF1	intron_16_15694410_15694498	ENSG00000166783.22	-0.339152
intron_16_15600701_15601991	0.734495	Thyroid	0.987385	MARF1	intron_16_15694558_15695848	ENSG00000166783.22	0.339152
intron_16_19056697_19059416	0.737086	Thyroid	0.987385	TMC7	intron_16_19068019_19070738	ENSG00000170537.13	-0.335714
intron_16_22308225_22308975	0.736236	Thyroid	0.987385	POLR3E	intron_16_22319546_22320296	ENSG00000058600.16	-0.336842
intron_16_23603669_23614004	0.73734	Thyroid	0.987385	PALB2	intron_16_23614990_23625325	ENSG00000083093.11	-0.335378
intron_16_3523299_3530568	0.737283	Thyroid	0.987385	CLUAP1	intron_16_3573299_3580568	ENSG00000103351.13	-0.335453
intron_16_4686303_4688796	0.735266	Thyroid	0.987385	MGRN1	intron_16_4736304_4738797	ENSG00000102858.13	0.338129
intron_16_4705253_4714051	0.735854	Thyroid	0.987385	ANKS3	intron_16_4755254_4764052	ENSG00000168096.15	0.337349
intron_16_4730151_4731512	0.735266	Thyroid	0.987385	ANKS3	intron_16_4780152_4781513	ENSG00000168096.15	-0.338129
intron_16_69368482_69370483	0.737377	Thyroid	0.987385	TERF2	intron_16_69402385_69404386	ENSG00000132604.11	-0.335329
intron_16_8635079_8635168	0.734086	Thyroid	0.987385	METTL22	intron_16_8728936_8729025	ENSG00000067365.15	0.339695
intron_16_89689324_89690553	0.739877	Thyroid	0.987385	CDK10	intron_16_89755732_89756961	ENSG00000185324.22	0.332016
intron_17_19671956_19675496	0.740385	Thyroid	0.987385	ALDH3A2	intron_17_19575269_19578809	ENSG00000072210.19	-0.331343
intron_17_19738453_19738996	0.738883	Thyroid	0.987385	ALDH3A1	intron_17_19641766_19642309	ENSG00000108602.18	0.333333
intron_17_28556266_28556827	0.742289	Thyroid	0.987385	PIGS	intron_17_26883284_26883845	ENSG00000087111.22	0.328824
intron_17_3636831_3637107	0.74233	Thyroid	0.987385	CTNS	intron_17_3540125_3540401	ENSG00000040531.16	-0.328769
intron_17_45083755_45086508	0.73973	Thyroid	0.987385	NMT1	intron_17_43161123_43163876	ENSG00000136448.13	0.332211
intron_17_54953759_54961119	0.742195	Thyroid	0.987385	COX11	intron_17_53031120_53038480	ENSG00000166260.13	0.328947
intron_17_54960627_54961235	0.742195	Thyroid	0.987385	TOM1L1	intron_17_53037988_53038596	ENSG00000141198.16	-0.328947
intron_17_75283593_75286304	0.737429	Thyroid	0.987385	SLC25A19	intron_17_73279674_73282385	ENSG00000125454.12	0.33526
intron_17_78202603_78202703	0.740803	Thyroid	0.987385	AFMID	intron_17_76198684_76198784	ENSG00000183077.16	-0.330791
intron_17_81891833_81893552	0.736933	Thyroid	0.987385	ANAPC11	intron_17_79849709_79851428	ENSG00000141552.18	-0.335917
intron_17_81891841_81894467	0.736933	Thyroid	0.987385	ANAPC11	intron_17_79849717_79852343	ENSG00000141552.18	0.335917
intron_17_81891863_81894467	0.736933	Thyroid	0.987385	ANAPC11	intron_17_79849739_79852343	ENSG00000141552.18	0.335917
intron_17_81893614_81894467	0.736933	Thyroid	0.987385	ANAPC11	intron_17_79851490_79852343	ENSG00000141552.18	-0.335917
intron_17_8313555_8314906	0.741268	Thyroid	0.987385	ARHGEF15	intron_17_8216873_8218224	ENSG00000198844.12	-0.330174
intron_18_10534496_10539762	0.735415	Thyroid	0.987385	NAPG	intron_18_10534493_10539759	ENSG00000134265.13	0.337931
intron_18_13117643_13124487	0.741479	Thyroid	0.987385	CEP192	intron_18_13117642_13124486	ENSG00000101639.19	-0.329895
intron_18_31913522_31916272	0.737501	Thyroid	0.987385	TRAPPC8	intron_18_29493485_29496235	ENSG00000153339.15	0.335165
intron_19_1061888_1062172	0.736038	Thyroid	0.987385	ABCA7	intron_19_1061887_1062171	ENSG00000064687.13	-0.337104
intron_19_10642451_10643279	0.737228	Thyroid	0.987385	SLC44A2	intron_19_10753127_10753955	ENSG00000129353.15	0.335526
intron_19_10908145_10909103	0.735485	Thyroid	0.987385	CARM1	intron_19_11018821_11019779	ENSG00000142453.12	-0.337838
intron_19_15678329_15680244	0.740733	Thyroid	0.987385	CYP4F12	intron_19_15789139_15791054	ENSG00000186204.15	-0.330882
intron_19_15678405_15680244	0.740733	Thyroid	0.987385	CYP4F12	intron_19_15789215_15791054	ENSG00000186204.15	0.330882
intron_19_36228819_36235659	0.739855	Thyroid	0.987385	ZNF146	intron_19_36719721_36726561	ENSG00000167635.12	0.332046
intron_19_37156355_37165595	0.733857	Thyroid	0.987385	ZNF585A	intron_19_37647257_37656497	ENSG00000196967.11	-0.34
intron_19_37156355_37169839	0.733857	Thyroid	0.987385	ZNF585A	intron_19_37647257_37660741	ENSG00000196967.11	-0.34
intron_19_37678773_37686451	0.739173	Thyroid	0.987385	ZNF781	intron_19_38169674_38177352	ENSG00000290988.1	-0.332948
intron_19_41376854_41378281	0.734571	Thyroid	0.987385	ENSG00000255730	intron_19_41882759_41884186	ENSG00000255730.5	0.339051
intron_19_41376854_41378281	0.734571	Thyroid	0.987385	TMEM91	intron_19_41882759_41884186	ENSG00000142046.15	0.339051
intron_19_49447420_49447827	0.738883	Thyroid	0.987385	PIH1D1	intron_19_49950677_49951084	ENSG00000104872.11	0.333333
intron_19_49557945_49558897	0.736904	Thyroid	0.987385	NOSIP	intron_19_50061202_50062154	ENSG00000142546.14	-0.335956
intron_19_49558199_49558897	0.736904	Thyroid	0.987385	NOSIP	intron_19_50061456_50062154	ENSG00000142546.14	-0.335956
intron_19_49660844_49661948	0.735798	Thyroid	0.987385	IRF3	intron_19_50164101_50165205	ENSG00000126456.16	0.337423
intron_19_53122743_53132749	0.737713	Thyroid	0.987385	ZNF415	intron_19_53625996_53636002	ENSG00000170954.12	0.334884
intron_19_53122743_53132856	0.737713	Thyroid	0.987385	ZNF415	intron_19_53625996_53636109	ENSG00000170954.12	0.334884
intron_19_537147_541343	0.742558	Thyroid	0.987385	CDC34	intron_19_537147_541343	ENSG00000099804.9	-0.328467
intron_19_55265389_55265886	0.74211	Thyroid	0.987385	HSPBP1	intron_19_55776757_55777254	ENSG00000133265.11	0.32906
intron_19_55641183_55642497	0.738605	Thyroid	0.987385	ZNF580	intron_19_56152549_56153863	ENSG00000213015.9	0.333701
intron_19_56385184_56390001	0.741016	Thyroid	0.987385	ZNF582	intron_19_56896553_56901370	ENSG00000018869.18	0.330508
intron_19_57351697_57353725	0.73716	Thyroid	0.987385	ZNF304	intron_19_57863065_57865093	ENSG00000131845.15	-0.335616
intron_19_57353851_57356030	0.73716	Thyroid	0.987385	ZNF304	intron_19_57865219_57867398	ENSG00000131845.15	0.335616
intron_19_58315036_58325275	0.738236	Thyroid	0.987385	ENSG00000283103	intron_19_58826402_58836641	ENSG00000283103.5	-0.33419
intron_19_58315036_58326823	0.738236	Thyroid	0.987385	ENSG00000283103	intron_19_58826402_58838189	ENSG00000283103.5	0.33419
intron_19_6458324_6459473	0.740753	Thyroid	0.987385	SLC25A23	intron_19_6458335_6459484	ENSG00000125648.15	-0.330857
intron_19_6746196_6746452	0.738883	Thyroid	0.987385	TRIP10	intron_19_6746207_6746463	ENSG00000125733.18	0.333333
intron_19_7551437_7553872	0.742558	Thyroid	0.987385	PNPLA6	intron_19_7616323_7618758	ENSG00000032444.17	-0.328467
intron_19_7551437_7553875	0.742558	Thyroid	0.987385	PNPLA6	intron_19_7616323_7618761	ENSG00000032444.17	0.328467
intron_19_8324830_8324951	0.740321	Thyroid	0.987385	KANK3	intron_19_8389714_8389835	ENSG00000186994.12	0.331429
intron_19_9337858_9338494	0.742558	Thyroid	0.987385	ZNF559-ZNF177	intron_19_9448534_9449170	ENSG00000270011.9	0.328467
intron_19_9337858_9338494	0.742558	Thyroid	0.987385	ZNF559	intron_19_9448534_9449170	ENSG00000188321.14	0.328467
intron_19_9420218_9433668	0.737047	Thyroid	0.987385	ZNF266	intron_19_9530894_9544344	ENSG00000174652.20	-0.335766
intron_1_10337533_10339769	0.736677	Thyroid	0.987385	KIF1B	intron_1_10397591_10399827	ENSG00000054523.20	-0.336257
intron_1_11960767_11963532	0.737679	Thyroid	0.987385	PLOD1	intron_1_12020824_12023589	ENSG00000083444.17	-0.334928
intron_1_1486668_1487863	0.740297	Thyroid	0.987385	ATAD3B	intron_1_1422048_1423243	ENSG00000160072.20	-0.331461
intron_1_155203305_155203513	0.742262	Thyroid	0.987385	THBS3	intron_1_155173096_155173304	ENSG00000169231.13	0.328859
intron_1_1721711_1722588	0.735353	Thyroid	0.987385	CDK11A	intron_1_1653150_1654027	ENSG00000008128.23	-0.338014
intron_1_1721711_1722588	0.735353	Thyroid	0.987385	ENSG00000268575	intron_1_1653150_1654027	ENSG00000268575.1	-0.338014
intron_1_1721711_1722708	0.734122	Thyroid	0.987385	CDK11A	intron_1_1653150_1654147	ENSG00000008128.23	0.339648
intron_1_173865282_173865471	0.739996	Thyroid	0.987385	GAS5	intron_1_173834420_173834609	ENSG00000234741.10	0.331858
intron_1_173865282_173865510	0.739996	Thyroid	0.987385	GAS5	intron_1_173834420_173834648	ENSG00000234741.10	-0.331858
intron_1_174877605_174957457	0.736222	Thyroid	0.987385	RABGAP1L	intron_1_174846743_174926594	ENSG00000152061.24	0.336861
intron_1_200844869_200847258	0.733931	Thyroid	0.987385	CAMSAP2	intron_1_200813997_200816386	ENSG00000118200.15	0.339901
intron_1_203016140_203018481	0.73589	Thyroid	0.987385	TMEM183A	intron_1_202985268_202987609	ENSG00000163444.12	-0.337302
intron_1_208031338_208031590	0.738883	Thyroid	0.987385	PLXNA2	intron_1_208204683_208204935	ENSG00000076356.7	0.333333
intron_1_213965481_213966071	0.734228	Thyroid	0.987385	PROX1-AS1	intron_1_214138824_214139414	ENSG00000230461.10	-0.339506
intron_1_228212907_228213422	0.735342	Thyroid	0.987385	OBSCN-AS1	intron_1_228400608_228401123	ENSG00000162913.10	0.338028
intron_1_23418009_23419077	0.734207	Thyroid	0.987385	TCEA3	intron_1_23744502_23745570	ENSG00000204219.11	-0.339535
intron_1_25318271_25337040	0.742404	Thyroid	0.987385	RSRP1	intron_1_25644762_25663531	ENSG00000117616.18	-0.328671
intron_1_25823128_25823644	0.742234	Thyroid	0.987385	ENSG00000255054	intron_1_26149619_26150135	ENSG00000255054.3	-0.328896
intron_1_25823128_25823644	0.742234	Thyroid	0.987385	MTFR1L	intron_1_26149619_26150135	ENSG00000117640.18	-0.328896
intron_1_86704971_86719507	0.736081	Thyroid	0.987385	SH3GLB1	intron_1_87170654_87185190	ENSG00000097033.15	0.337047
intron_20_35007640_35008664	0.740583	Thyroid	0.987385	TRPC4AP	intron_20_33595443_33596467	ENSG00000100991.12	-0.331081
intron_20_35617240_35617520	0.735131	Thyroid	0.987385	SPAG4	intron_20_34205162_34205442	ENSG00000061656.11	0.338308
intron_20_41174011_41174127	0.735407	Thyroid	0.987385	PLCG1	intron_20_39802651_39802767	ENSG00000124181.15	0.337942
intron_20_46118394_46121820	0.735359	Thyroid	0.987385	CD40	intron_20_44747033_44750459	ENSG00000101017.15	-0.338005
intron_20_508660_527933	0.741122	Thyroid	0.987385	CSNK2A1	intron_20_489304_508577	ENSG00000101266.19	-0.330368
intron_21_32428684_32453312	0.742332	Thyroid	0.987385	EVA1C	intron_21_33800992_33825620	ENSG00000166979.13	0.328767
intron_21_44336920_44337649	0.739106	Thyroid	0.987385	CFAP410	intron_21_45756803_45757532	ENSG00000160226.16	-0.333037
intron_21_46287123_46296162	0.735087	Thyroid	0.987385	YBEY	intron_21_47707037_47716076	ENSG00000182362.14	-0.338367
intron_22_19475602_19478825	0.735186	Thyroid	0.987385	UFD1	intron_22_19463125_19466348	ENSG00000070010.19	0.338235
intron_22_19979080_19979743	0.740174	Thyroid	0.987385	ARVCF	intron_22_19966603_19967266	ENSG00000099889.14	-0.331623
intron_22_20753180_20761304	0.736323	Thyroid	0.987385	PI4KA	intron_22_21107468_21115592	ENSG00000241973.11	0.336726
intron_22_21684913_21685638	0.742027	Thyroid	0.987385	PPIL2	intron_22_22039202_22039927	ENSG00000100023.20	-0.32917
intron_22_23683867_23690232	0.734598	Thyroid	0.987385	ENSG00000291299	intron_22_24026054_24032419	ENSG00000291299.2	-0.339015
intron_22_24322918_24324220	0.735186	Thyroid	0.987385	SPECC1L-ADORA2A	intron_22_24718886_24720188	ENSG00000258555.6	-0.338235
intron_22_24322918_24324220	0.735186	Thyroid	0.987385	SPECC1L	intron_22_24718886_24720188	ENSG00000100014.20	-0.338235
intron_22_25070416_25170820	0.734429	Thyroid	0.987385	KIAA1671	intron_22_25466383_25566787	ENSG00000197077.14	0.33924
intron_22_29243489_29254203	0.736465	Thyroid	0.987385	EMID1	intron_22_29639478_29650192	ENSG00000186998.16	-0.336538
intron_22_29243489_29255271	0.736465	Thyroid	0.987385	EMID1	intron_22_29639478_29651260	ENSG00000186998.16	0.336538
intron_22_31626016_31628853	0.740583	Thyroid	0.987385	PISD	intron_22_32022002_32024839	ENSG00000241878.12	0.331081
intron_22_31628981_31629702	0.740583	Thyroid	0.987385	PISD	intron_22_32024967_32025688	ENSG00000241878.12	0.331081
intron_22_44185872_44186577	0.741292	Thyroid	0.987385	PARVG	intron_22_44581752_44582457	ENSG00000138964.17	-0.330144
intron_22_44185872_44187776	0.741292	Thyroid	0.987385	PARVG	intron_22_44581752_44583656	ENSG00000138964.17	0.330144
intron_22_46289899_46292203	0.742502	Thyroid	0.987385	TTC38	intron_22_46685796_46688100	ENSG00000075234.17	0.328542
intron_22_46292328_46292791	0.741182	Thyroid	0.987385	TTC38	intron_22_46688225_46688688	ENSG00000075234.17	0.330289
intron_2_15167323_15186742	0.734141	Thyroid	0.987385	NBAS	intron_2_15307447_15326866	ENSG00000151779.14	-0.339623
intron_2_159194493_159196608	0.742508	Thyroid	0.987385	TANC1	intron_2_160051004_160053119	ENSG00000115183.15	0.328534
intron_2_159259843_159271702	0.73674	Thyroid	0.987385	WDSUB1	intron_2_160116354_160128213	ENSG00000196151.11	-0.336174
intron_2_183151649_183157444	0.739861	Thyroid	0.987385	NUP35	intron_2_184016377_184022172	ENSG00000163002.13	0.332037
intron_2_203151589_203157699	0.734387	Thyroid	0.987385	NBEAL1	intron_2_204016312_204022422	ENSG00000144426.19	-0.339296
intron_2_207624404_207625265	0.741438	Thyroid	0.987385	METTL21A	intron_2_208489128_208489989	ENSG00000144401.14	0.329949
intron_2_207712116_207714342	0.740376	Thyroid	0.987385	CCNYL1	intron_2_208576840_208579066	ENSG00000163249.13	-0.331356
intron_2_207712116_207724800	0.740376	Thyroid	0.987385	CCNYL1	intron_2_208576840_208589524	ENSG00000163249.13	0.331356
intron_2_216412648_216413856	0.736356	Thyroid	0.987385	SMARCAL1	intron_2_217277371_217278579	ENSG00000138375.14	0.336683
intron_2_218479715_218482070	0.74248	Thyroid	0.987385	USP37	intron_2_219344438_219346793	ENSG00000135913.11	-0.328571
intron_2_218592707_218594108	0.737086	Thyroid	0.987385	CNOT9	intron_2_219457430_219458831	ENSG00000144580.14	0.335714
intron_2_218697610_218697854	0.74248	Thyroid	0.987385	STK36	intron_2_219562333_219562577	ENSG00000163482.12	-0.328571
intron_2_218697610_218697903	0.74248	Thyroid	0.987385	STK36	intron_2_219562333_219562626	ENSG00000163482.12	0.328571
intron_2_219251713_219253856	0.741335	Thyroid	0.987385	TUBA4A	intron_2_220116435_220118578	ENSG00000127824.15	-0.330087
intron_2_230245940_230247916	0.736356	Thyroid	0.987385	SP140	intron_2_231110655_231112631	ENSG00000079263.19	-0.336683
intron_2_233454464_233454763	0.738883	Thyroid	0.987385	DGKD	intron_2_234363110_234363409	ENSG00000077044.11	-0.333333
intron_2_237577382_237578004	0.741673	Thyroid	0.987385	RAB17	intron_2_238486025_238486647	ENSG00000124839.13	0.329639
intron_2_240525849_240552914	0.735429	Thyroid	0.987385	ANKMY1	intron_2_241465266_241492331	ENSG00000144504.16	-0.337913
intron_2_241934210_241965927	0.736648	Thyroid	0.987385	LINC01237	intron_2_242876361_242908078	ENSG00000233806.9	0.336295
intron_2_24221066_24246129	0.742368	Thyroid	0.987385	ITSN2	intron_2_24443935_24468998	ENSG00000198399.16	0.32872
intron_2_46957007_46958495	0.742262	Thyroid	0.987385	TTC7A	intron_2_47184146_47185634	ENSG00000068724.18	0.328859
intron_2_47466808_47470965	0.738883	Thyroid	0.987385	MSH2	intron_2_47693947_47698104	ENSG00000095002.15	0.333333
intron_2_55206376_55206818	0.742558	Thyroid	0.987385	CLHC1	intron_2_55433512_55433954	ENSG00000162994.16	-0.328467
intron_2_55206376_55208626	0.742558	Thyroid	0.987385	CLHC1	intron_2_55433512_55435762	ENSG00000162994.16	0.328467
intron_2_70085624_70085816	0.7421	Thyroid	0.987385	PCBP1-AS1	intron_2_70312756_70312948	ENSG00000179818.17	0.329073
intron_2_70085624_70086124	0.7421	Thyroid	0.987385	PCBP1-AS1	intron_2_70312756_70313256	ENSG00000179818.17	-0.329073
intron_2_70085624_70086252	0.7421	Thyroid	0.987385	PCBP1-AS1	intron_2_70312756_70313384	ENSG00000179818.17	-0.329073
intron_2_73058596_73070460	0.737291	Thyroid	0.987385	SFXN5	intron_2_73285725_73297589	ENSG00000144040.13	-0.335443
intron_2_73862304_73870143	0.735391	Thyroid	0.987385	STAMBP	intron_2_74089431_74097270	ENSG00000124356.17	0.337963
intron_2_85435496_85435666	0.738344	Thyroid	0.987385	SH2D6	intron_2_85662619_85662789	ENSG00000152292.18	-0.334047
intron_2_99154427_99154693	0.740446	Thyroid	0.987385	TSGA10	intron_2_99770890_99771156	ENSG00000135951.16	0.331263
intron_3_101493968_101501070	0.737997	Thyroid	0.987385	SENP7	intron_3_101212812_101219914	ENSG00000138468.16	-0.334507
intron_3_101493968_101513091	0.737997	Thyroid	0.987385	SENP7	intron_3_101212812_101231935	ENSG00000138468.16	0.334507
intron_3_114053635_114056377	0.739791	Thyroid	0.987385	CCDC191	intron_3_113772482_113775224	ENSG00000163617.11	0.33213
intron_3_119675233_119677204	0.737124	Thyroid	0.987385	COX17	intron_3_119394080_119396051	ENSG00000138495.7	-0.335664
intron_3_123944990_123947280	0.738883	Thyroid	0.987385	CCDC14	intron_3_123663837_123666127	ENSG00000175455.16	-0.333333
intron_3_125013990_125019262	0.734902	Thyroid	0.987385	HEG1	intron_3_124732834_124738106	ENSG00000173706.15	-0.338612
intron_3_14152416_14156335	0.735207	Thyroid	0.987385	XPC	intron_3_14193916_14197835	ENSG00000154767.15	0.338208
intron_3_142185793_142185929	0.738042	Thyroid	0.987385	GK5	intron_3_141904635_141904771	ENSG00000175066.16	-0.334447
intron_3_142365366_142370485	0.741478	Thyroid	0.987385	XRN1	intron_3_142084208_142089327	ENSG00000114127.11	-0.329897
intron_3_142380180_142383300	0.737586	Thyroid	0.987385	XRN1	intron_3_142099022_142102142	ENSG00000114127.11	-0.335052
intron_3_15003986_15004557	0.738188	Thyroid	0.987385	NR2C2	intron_3_15045493_15046064	ENSG00000177463.16	-0.334254
intron_3_183989383_184014264	0.740733	Thyroid	0.987385	ABCC5	intron_3_183707171_183732052	ENSG00000114770.17	0.330882
intron_3_196722556_196726655	0.739026	Thyroid	0.987385	PIGX	intron_3_196449427_196453526	ENSG00000163964.18	-0.333143
intron_3_196726771_196727923	0.735266	Thyroid	0.987385	PIGX	intron_3_196453642_196454794	ENSG00000163964.18	-0.338129
intron_3_39130151_39130248	0.73612	Thyroid	0.987385	TTC21A	intron_3_39171642_39171739	ENSG00000168026.19	-0.336996
intron_3_43691039_43699276	0.739312	Thyroid	0.987385	ABHD5	intron_3_43732531_43740768	ENSG00000011198.10	-0.332765
intron_3_45689497_45690348	0.742558	Thyroid	0.987385	SACM1L	intron_3_45730989_45731840	ENSG00000211456.14	-0.328467
intron_3_45689497_45703438	0.742558	Thyroid	0.987385	SACM1L	intron_3_45730989_45744930	ENSG00000211456.14	0.328467
intron_3_45690387_45703438	0.736184	Thyroid	0.987385	SACM1L	intron_3_45731879_45744930	ENSG00000211456.14	-0.336912
intron_3_48632044_48632245	0.742532	Thyroid	0.987385	SLC26A6	intron_3_48669477_48669678	ENSG00000225697.13	-0.328502
intron_3_66451633_66462438	0.73568	Thyroid	0.987385	LRIG1	intron_3_66502057_66512862	ENSG00000144749.14	0.337579
intron_4_1322503_1332757	0.741626	Thyroid	0.987385	MAEA	intron_4_1316291_1326545	ENSG00000090316.16	0.329701
intron_4_140524280_140525420	0.742131	Thyroid	0.987385	ELMOD2	intron_4_141445434_141446574	ENSG00000179387.10	0.329032
intron_4_17490745_17501719	0.738883	Thyroid	0.987385	QDPR	intron_4_17492368_17503342	ENSG00000151552.13	-0.333333
intron_4_183649568_183650984	0.742195	Thyroid	0.987385	RWDD4	intron_4_184570721_184572137	ENSG00000182552.15	0.328947
intron_4_185429511_185436046	0.735059	Thyroid	0.987385	C4orf47	intron_4_186350665_186357200	ENSG00000205129.9	0.338403
intron_4_185432201_185436046	0.740797	Thyroid	0.987385	C4orf47	intron_4_186353355_186357200	ENSG00000205129.9	-0.330798
intron_4_26428860_26429898	0.739954	Thyroid	0.987385	RBPJ	intron_4_26430482_26431520	ENSG00000168214.22	0.331915
intron_4_48885565_48894006	0.740062	Thyroid	0.987385	OCIAD2	intron_4_48887582_48896023	ENSG00000145247.12	-0.331771
intron_4_77056323_77058507	0.739939	Thyroid	0.987385	CCNI	intron_4_77977476_77979660	ENSG00000118816.11	0.331934
intron_4_94241006_94249654	0.738883	Thyroid	0.987385	SMARCAD1	intron_4_95162157_95170805	ENSG00000163104.18	-0.333333
intron_5_113515362_113524981	0.741743	Thyroid	0.987385	YTHDC2	intron_5_112851059_112860678	ENSG00000047188.16	0.329545
intron_5_116291576_116292451	0.734828	Thyroid	0.987385	COMMD10	intron_5_115627273_115628148	ENSG00000145781.9	0.33871
intron_5_128985336_128988600	0.738883	Thyroid	0.987385	SLC27A6	intron_5_128321029_128324293	ENSG00000113396.13	0.333333
intron_5_146499971_146503375	0.742495	Thyroid	0.987385	TCERG1	intron_5_145879534_145882938	ENSG00000113649.13	0.328551
intron_5_33998827_34005756	0.737047	Thyroid	0.987385	AMACR	intron_5_33998932_34005861	ENSG00000242110.9	0.335766
intron_5_33998827_34005756	0.737047	Thyroid	0.987385	C1QTNF3-AMACR	intron_5_33998932_34005861	ENSG00000273294.1	0.335766
intron_5_33998827_34005756	0.737047	Thyroid	0.987385	ENSG00000289791	intron_5_33998932_34005861	ENSG00000289791.1	0.335766
intron_5_34004734_34005756	0.737047	Thyroid	0.987385	AMACR	intron_5_34004839_34005861	ENSG00000242110.9	-0.335766
intron_5_34004734_34005756	0.737047	Thyroid	0.987385	ENSG00000289791	intron_5_34004839_34005861	ENSG00000289791.1	-0.335766
intron_5_6622100_6623214	0.739629	Thyroid	0.987385	NSUN2	intron_5_6622213_6623327	ENSG00000037474.15	-0.332344
intron_5_87405007_87407976	0.736821	Thyroid	0.987385	CCNH	intron_5_86700824_86703793	ENSG00000134480.16	-0.336066
intron_6_108994609_108998513	0.734307	Thyroid	0.987385	SESN1	intron_6_109315812_109319716	ENSG00000080546.14	0.339402
intron_6_150882886_150885634	0.742285	Thyroid	0.987385	MTHFD1L	intron_6_151204022_151206770	ENSG00000120254.16	-0.328829
intron_6_152145555_152148045	0.737576	Thyroid	0.987385	SYNE1	intron_6_152466690_152469180	ENSG00000131018.25	0.335065
intron_6_169220337_169221430	0.734969	Thyroid	0.987385	THBS2	intron_6_169620432_169621525	ENSG00000186340.17	0.338523
intron_6_39864507_39864980	0.733743	Thyroid	0.987385	DAAM2	intron_6_39832283_39832756	ENSG00000146122.17	-0.340151
intron_6_42077239_42077533	0.7411	Thyroid	0.987385	TAF8	intron_6_42044977_42045271	ENSG00000137413.17	0.330396
intron_6_53842227_53878993	0.738883	Thyroid	0.987385	LRRC1	intron_6_53707025_53743791	ENSG00000137269.15	-0.333333
intron_7_100858942_100859050	0.738883	Thyroid	0.987385	SLC12A9	intron_7_100456564_100456672	ENSG00000146828.18	0.333333
intron_7_100858942_100859885	0.738883	Thyroid	0.987385	SLC12A9	intron_7_100456564_100457507	ENSG00000146828.18	0.333333
intron_7_100888143_100888257	0.735103	Thyroid	0.987385	SRRT	intron_7_100485764_100485878	ENSG00000087087.20	0.338346
intron_7_100888383_100888474	0.735103	Thyroid	0.987385	SRRT	intron_7_100486004_100486095	ENSG00000087087.20	-0.338346
intron_7_102772450_102777253	0.734505	Thyroid	0.987385	FAM185A	intron_7_102412897_102417700	ENSG00000222011.9	0.339138
intron_7_1153224_1155453	0.741827	Thyroid	0.987385	ZFAND2A	intron_7_1192860_1195089	ENSG00000178381.12	0.329435
intron_7_143292698_143294230	0.734141	Thyroid	0.987385	CASP2	intron_7_142989791_142991323	ENSG00000106144.20	0.339623
intron_7_149080717_149090623	0.742262	Thyroid	0.987385	ZNF786	intron_7_148777809_148787715	ENSG00000197362.15	-0.328859
intron_7_149239802_149250159	0.733955	Thyroid	0.987385	ZNF212	intron_7_148936893_148947250	ENSG00000170260.9	-0.339869
intron_7_149262357_149266335	0.74005	Thyroid	0.987385	ZNF783	intron_7_148959448_148963426	ENSG00000204946.10	-0.331787
intron_7_23260773_23261482	0.74248	Thyroid	0.987385	GPNMB	intron_7_23300392_23301101	ENSG00000136235.17	0.328571
intron_7_23273614_23274065	0.738883	Thyroid	0.987385	GPNMB	intron_7_23313233_23313684	ENSG00000136235.17	0.333333
intron_7_32489344_32490320	0.740693	Thyroid	0.987385	LSM5	intron_7_32528956_32529932	ENSG00000106355.10	-0.330935
intron_7_43665722_43729429	0.740788	Thyroid	0.987385	COA1	intron_7_43705321_43769028	ENSG00000106603.20	-0.330809
intron_7_76048226_76048576	0.737195	Thyroid	0.987385	MDH2	intron_7_75677544_75677894	ENSG00000146701.12	-0.33557
intron_7_7640821_7641504	0.736827	Thyroid	0.987385	ENSG00000283549	intron_7_7680452_7681135	ENSG00000283549.1	0.336059
intron_7_7640821_7641504	0.736827	Thyroid	0.987385	UMAD1	intron_7_7680452_7681135	ENSG00000219545.12	0.336059
intron_7_77196985_77199181	0.739982	Thyroid	0.987385	FGL2	intron_7_76826302_76828498	ENSG00000127951.8	0.331878
intron_7_77329391_77330239	0.740011	Thyroid	0.987385	GSAP	intron_7_76958708_76959556	ENSG00000186088.16	0.331839
intron_7_87369484_87375632	0.740321	Thyroid	0.987385	CROT	intron_7_86998800_87004948	ENSG00000005469.12	-0.331429
intron_8_143020991_143021349	0.73977	Thyroid	0.987385	LY6E	intron_8_144102408_144102766	ENSG00000160932.11	0.332158
intron_8_143581328_143586729	0.734628	Thyroid	0.987385	EEF1D	intron_8_144663498_144668899	ENSG00000104529.19	-0.338976
intron_8_17184815_17186331	0.739296	Thyroid	0.987385	ZDHHC2	intron_8_17042324_17043840	ENSG00000104219.13	-0.332785
intron_8_17923188_17935589	0.742367	Thyroid	0.987385	PCM1	intron_8_17780697_17793098	ENSG00000078674.20	-0.32872
intron_8_25446250_25450380	0.738883	Thyroid	0.987385	KCTD9	intron_8_25303766_25307896	ENSG00000104756.16	0.333333
intron_8_33389798_33453216	0.733754	Thyroid	0.987385	FUT10	intron_8_33247316_33310734	ENSG00000172728.16	0.340136
intron_9_111631743_111642857	0.740399	Thyroid	0.987385	DNAJC25	intron_9_114394023_114405137	ENSG00000059769.20	-0.331325
intron_9_114425024_114426211	0.73726	Thyroid	0.987385	WHRN	intron_9_117187304_117188491	ENSG00000095397.17	-0.335484
intron_9_129835499_129849813	0.740456	Thyroid	0.987385	USP20	intron_9_132597778_132612092	ENSG00000136878.14	-0.33125
intron_9_132264985_132269615	0.739854	Thyroid	0.987385	SETX	intron_9_135140372_135145002	ENSG00000107290.14	-0.332046
intron_9_136446949_136447227	0.740486	Thyroid	0.987385	SEC16A	intron_9_139341401_139341679	ENSG00000148396.19	-0.33121
intron_9_136447015_136447227	0.740486	Thyroid	0.987385	SEC16A	intron_9_139341467_139341679	ENSG00000148396.19	0.33121
intron_9_19063193_19063514	0.742163	Thyroid	0.987385	HAUS6	intron_9_19063191_19063512	ENSG00000147874.11	-0.32899
intron_9_19080672_19082873	0.737244	Thyroid	0.987385	HAUS6	intron_9_19080670_19082871	ENSG00000147874.11	0.335505
intron_9_32989895_33001516	0.740669	Thyroid	0.987385	APTX	intron_9_32989893_33001514	ENSG00000137074.20	-0.330967
intron_9_6540146_6550803	0.740549	Thyroid	0.987385	GLDC	intron_9_6540146_6550803	ENSG00000178445.10	0.331126
intron_6_143333445_143339639	0.742748	Esophagus_Muscularis	0.987386	AIG1	intron_6_143654582_143660776	ENSG00000146416.19	0.328217
intron_10_119071085_119072890	0.760573	Brain_Spinal_cord_cervical_c-1	0.987388	EIF3A	intron_10_120830597_120832402	ENSG00000107581.13	0.304729
intron_10_35201486_35206895	0.760863	Brain_Spinal_cord_cervical_c-1	0.987388	CREM	intron_10_35490414_35495823	ENSG00000095794.21	-0.304348
intron_10_7788263_7797047	0.762294	Brain_Spinal_cord_cervical_c-1	0.987388	ATP5F1C	intron_10_7830226_7839010	ENSG00000165629.20	0.302469
intron_11_10188469_10193902	0.762738	Brain_Spinal_cord_cervical_c-1	0.987388	SBF2	intron_11_10210016_10215449	ENSG00000133812.18	0.301887
intron_11_11955164_11956001	0.762354	Brain_Spinal_cord_cervical_c-1	0.987388	USP47	intron_11_11976711_11977548	ENSG00000170242.19	-0.302391
intron_11_77884916_77900571	0.762531	Brain_Spinal_cord_cervical_c-1	0.987388	AAMDC	intron_11_77595962_77611617	ENSG00000087884.16	0.302158
intron_12_103982934_103983295	0.762171	Brain_Spinal_cord_cervical_c-1	0.987388	TDG	intron_12_104376712_104377073	ENSG00000139372.15	-0.302632
intron_12_123616603_123617758	0.763132	Brain_Spinal_cord_cervical_c-1	0.987388	DDX55	intron_12_124101150_124102305	ENSG00000111364.16	-0.30137
intron_12_132574158_132574319	0.761454	Brain_Spinal_cord_cervical_c-1	0.987388	FBRSL1	intron_12_133150744_133150905	ENSG00000112787.14	0.303571
intron_13_43360057_43361279	0.763056	Brain_Spinal_cord_cervical_c-1	0.987388	ENOX1	intron_13_43934193_43935415	ENSG00000120658.14	0.301471
intron_14_36311725_36311959	0.761867	Brain_Spinal_cord_cervical_c-1	0.987388	MBIP	intron_14_36780931_36781165	ENSG00000151332.20	0.30303
intron_14_69122360_69152944	0.761245	Brain_Spinal_cord_cervical_c-1	0.987388	DCAF5	intron_14_69589077_69619661	ENSG00000139990.18	0.303846
intron_15_81322540_81323802	0.761814	Brain_Spinal_cord_cervical_c-1	0.987388	STARD5	intron_15_81614881_81616143	ENSG00000172345.14	-0.3031
intron_16_119255_124937	0.762483	Brain_Spinal_cord_cervical_c-1	0.987388	NPRL3	intron_16_169254_174936	ENSG00000103148.17	-0.302222
intron_17_50661114_50663681	0.761718	Brain_Spinal_cord_cervical_c-1	0.987388	ABCC3	intron_17_48738475_48741042	ENSG00000108846.16	-0.303226
intron_17_7318356_7318495	0.762043	Brain_Spinal_cord_cervical_c-1	0.987388	ENSG00000261915	intron_17_7221675_7221814	ENSG00000261915.6	0.302799
intron_17_7318356_7318495	0.762043	Brain_Spinal_cord_cervical_c-1	0.987388	NEURL4	intron_17_7221675_7221814	ENSG00000215041.10	0.302799
intron_17_75042277_75042529	0.761786	Brain_Spinal_cord_cervical_c-1	0.987388	ATP5PD	intron_17_73038372_73038624	ENSG00000167863.12	0.303136
intron_17_79835712_79837837	0.762116	Brain_Spinal_cord_cervical_c-1	0.987388	CBX4	intron_17_77809511_77811636	ENSG00000141582.15	-0.302703
intron_17_81546540_81546909	0.761327	Brain_Spinal_cord_cervical_c-1	0.987388	FAAP100	intron_17_79513566_79513935	ENSG00000185504.17	-0.303738
intron_19_18392125_18396185	0.760757	Brain_Spinal_cord_cervical_c-1	0.987388	LRRC25	intron_19_18502935_18506995	ENSG00000175489.10	0.304487
intron_19_41433434_41433537	0.762029	Brain_Spinal_cord_cervical_c-1	0.987388	DMAC2	intron_19_41939339_41939442	ENSG00000105341.19	0.302817
intron_1_109413135_109415237	0.76247	Brain_Spinal_cord_cervical_c-1	0.987388	PSMA5	intron_1_109955757_109957859	ENSG00000143106.13	-0.302239
intron_1_117502970_117522825	0.761383	Brain_Spinal_cord_cervical_c-1	0.987388	MAN1A2	intron_1_118045592_118065447	ENSG00000198162.12	-0.303665
intron_1_1228946_1231892	0.762967	Brain_Spinal_cord_cervical_c-1	0.987388	SDF4	intron_1_1164326_1167272	ENSG00000078808.20	0.301587
intron_1_168015951_168022988	0.762171	Brain_Spinal_cord_cervical_c-1	0.987388	DCAF6	intron_1_167985189_167992226	ENSG00000143164.16	0.302632
intron_1_179085893_179087911	0.762029	Brain_Spinal_cord_cervical_c-1	0.987388	TOR3A	intron_1_179055028_179057046	ENSG00000186283.14	0.302817
intron_1_193018820_193021097	0.763112	Brain_Spinal_cord_cervical_c-1	0.987388	UCHL5	intron_1_192987950_192990227	ENSG00000116750.14	-0.301397
intron_20_21354872_21356080	0.760673	Brain_Spinal_cord_cervical_c-1	0.987388	XRN2	intron_20_21335510_21336718	ENSG00000088930.8	0.304598
intron_21_25982477_25997360	0.762501	Brain_Spinal_cord_cervical_c-1	0.987388	APP	intron_21_27354790_27369675	ENSG00000142192.22	-0.302198
intron_21_25982477_26000015	0.762501	Brain_Spinal_cord_cervical_c-1	0.987388	APP	intron_21_27354790_27372330	ENSG00000142192.22	0.302198
intron_21_39499915_39508998	0.761677	Brain_Spinal_cord_cervical_c-1	0.987388	GET1-SH3BGR	intron_21_40871841_40880925	ENSG00000285815.1	-0.303279
intron_21_39499915_39508998	0.761677	Brain_Spinal_cord_cervical_c-1	0.987388	SH3BGR	intron_21_40871841_40880925	ENSG00000185437.16	-0.303279
intron_22_29356616_29358726	0.761625	Brain_Spinal_cord_cervical_c-1	0.987388	AP1B1	intron_22_29752605_29754715	ENSG00000100280.17	0.303347
intron_22_50526141_50526246	0.761999	Brain_Spinal_cord_cervical_c-1	0.987388	TYMP	intron_22_50964570_50964675	ENSG00000025708.14	-0.302857
intron_2_117822261_117824569	0.760459	Brain_Spinal_cord_cervical_c-1	0.987388	DDX18	intron_2_118579837_118582145	ENSG00000088205.13	-0.304878
intron_2_88174833_88175249	0.760775	Brain_Spinal_cord_cervical_c-1	0.987388	THNSL2	intron_2_88474352_88474768	ENSG00000144115.18	0.304463
intron_3_101332862_101337509	0.760863	Brain_Spinal_cord_cervical_c-1	0.987388	SENP7	intron_3_101051706_101056353	ENSG00000138468.16	-0.304348
intron_3_20040780_20072333	0.762667	Brain_Spinal_cord_cervical_c-1	0.987388	KAT2B	intron_3_20082272_20113825	ENSG00000114166.8	-0.30198
intron_4_152863714_152870753	0.762483	Brain_Spinal_cord_cervical_c-1	0.987388	ARFIP1	intron_4_153784866_153791905	ENSG00000164144.16	-0.302222
intron_4_39863459_39866861	0.76257	Brain_Spinal_cord_cervical_c-1	0.987388	PDS5A	intron_4_39865079_39868481	ENSG00000121892.15	-0.302108
intron_4_6605329_6609107	0.763147	Brain_Spinal_cord_cervical_c-1	0.987388	MAN2B2	intron_4_6607056_6610834	ENSG00000013288.9	0.301351
intron_5_157323016_157323921	0.761087	Brain_Spinal_cord_cervical_c-1	0.987388	CYFIP2	intron_5_156750024_156750929	ENSG00000055163.21	0.304054
intron_5_168460742_168464711	0.76125	Brain_Spinal_cord_cervical_c-1	0.987388	WWC1	intron_5_167887747_167891716	ENSG00000113645.15	-0.30384
intron_5_168460742_168464729	0.762414	Brain_Spinal_cord_cervical_c-1	0.987388	WWC1	intron_5_167887747_167891734	ENSG00000113645.15	0.302313
intron_5_177619389_177620473	0.76129	Brain_Spinal_cord_cervical_c-1	0.987388	ENSG00000291283	intron_5_177046390_177047474	ENSG00000291283.1	0.303787
intron_5_180301608_180302423	0.762531	Brain_Spinal_cord_cervical_c-1	0.987388	GFPT2	intron_5_179728608_179729423	ENSG00000131459.13	0.302158
intron_5_640604_644299	0.762531	Brain_Spinal_cord_cervical_c-1	0.987388	CEP72	intron_5_640719_644414	ENSG00000112877.8	-0.302158
intron_5_91375613_91376621	0.762222	Brain_Spinal_cord_cervical_c-1	0.987388	ARRDC3	intron_5_90671430_90672438	ENSG00000113369.9	0.302564
intron_5_91378775_91382813	0.762899	Brain_Spinal_cord_cervical_c-1	0.987388	ARRDC3	intron_5_90674592_90678630	ENSG00000113369.9	0.301676
intron_7_24830905_24834087	0.762757	Brain_Spinal_cord_cervical_c-1	0.987388	OSBPL3	intron_7_24870524_24873706	ENSG00000070882.13	0.301862
intron_7_24830905_24834486	0.762757	Brain_Spinal_cord_cervical_c-1	0.987388	OSBPL3	intron_7_24870524_24874105	ENSG00000070882.13	-0.301862
intron_7_44835658_44843277	0.760863	Brain_Spinal_cord_cervical_c-1	0.987388	H2AZ2	intron_7_44875257_44882876	ENSG00000105968.19	-0.304348
intron_8_1876734_1882635	0.761962	Brain_Spinal_cord_cervical_c-1	0.987388	ARHGEF10	intron_8_1824900_1830801	ENSG00000104728.16	-0.302905
intron_8_30744460_30751396	0.760673	Brain_Spinal_cord_cervical_c-1	0.987388	UBXN8	intron_8_30601977_30608913	ENSG00000104691.16	-0.304598
intron_9_128922356_128927038	0.760781	Brain_Spinal_cord_cervical_c-1	0.987388	PHYHD1	intron_9_131684635_131689317	ENSG00000175287.19	-0.304455
intron_9_136443900_136445052	0.762967	Brain_Spinal_cord_cervical_c-1	0.987388	SEC16A	intron_9_139338352_139339504	ENSG00000148396.19	0.301587
intron_9_95870441_95874509	0.761087	Brain_Spinal_cord_cervical_c-1	0.987388	ERCC6L2-AS1	intron_9_98632723_98636791	ENSG00000175611.14	-0.304054
intron_16_56336860_56351384	0.772688	smultixcan	0.987388	GNAO1	intron_16_56370772_56385296	ENSG00000087258.16	0.656953
intron_17_76528611_76530979	0.772696	smultixcan	0.987388	CYGB	intron_17_74524693_74527061	ENSG00000161544.10	-0.28883
intron_9_122996151_122996539	0.772695	smultixcan	0.987388	RABGAP1	intron_9_125758430_125758818	ENSG00000011454.18	0.10234
intron_16_2264331_2264573	0.727301	Testis	0.987388	RNPS1	intron_16_2314332_2314574	ENSG00000205937.12	-0.348718
intron_15_25064855_25067409	0.670728	Brain_Hypothalamus	0.987389	SNHG14	intron_15_25310002_25312556	ENSG00000224078.15	0.42515
intron_3_49002596_49004098	0.670837	Brain_Hypothalamus	0.987389	P4HTM	intron_3_49040029_49041531	ENSG00000178467.18	-0.425
intron_7_95810506_95813196	0.670837	Brain_Hypothalamus	0.987389	DYNC1I1	intron_7_95439818_95442508	ENSG00000158560.14	-0.425
intron_7_95810506_95813247	0.670837	Brain_Hypothalamus	0.987389	DYNC1I1	intron_7_95439818_95442559	ENSG00000158560.14	0.425
intron_10_341329_344809	0.772719	smultixcan	0.987389	DIP2C	intron_10_387269_390749	ENSG00000151240.17	-0.0481366
intron_11_119364530_119394981	0.773017	smultixcan	0.987389	USP2-AS1	intron_11_119235240_119265691	ENSG00000245248.10	0
intron_11_47235412_47237619	0.77288	smultixcan	0.987389	DDB2	intron_11_47256963_47259170	ENSG00000134574.12	-0.28847
intron_11_6519854_6519965	0.772945	smultixcan	0.987389	DNHD1	intron_11_6541084_6541195	ENSG00000179532.13	0.288525
intron_11_66241653_66242912	0.773049	smultixcan	0.987389	PACS1	intron_11_66009124_66010383	ENSG00000175115.13	0
intron_11_66243031_66243165	0.773049	smultixcan	0.987389	PACS1	intron_11_66010502_66010636	ENSG00000175115.13	0.0576779
intron_11_73218432_73227981	0.773071	smultixcan	0.987389	P2RY2	intron_11_72929477_72939026	ENSG00000175591.12	-0.28836
intron_11_73346960_73352830	0.77292	smultixcan	0.987389	ARHGEF17	intron_11_73058005_73063875	ENSG00000110237.5	-0.288557
intron_11_94647578_94648017	0.772993	smultixcan	0.987389	LINC02700	intron_11_94380744_94381183	ENSG00000255666.7	-0.288462
intron_11_94647578_94648260	0.772993	smultixcan	0.987389	LINC02700	intron_11_94380744_94381426	ENSG00000255666.7	0.288462
intron_11_94648108_94648260	0.772993	smultixcan	0.987389	LINC02700	intron_11_94381274_94381426	ENSG00000255666.7	-0.288462
intron_12_48490836_48492947	0.772993	smultixcan	0.987389	C12orf54	intron_12_48884619_48886730	ENSG00000177627.11	-0.288462
intron_12_57625464_57625582	0.772952	smultixcan	0.987389	ENSG00000287908	intron_12_58019247_58019365	ENSG00000287908.1	-0.274441
intron_12_57625464_57625582	0.772952	smultixcan	0.987389	SLC26A10P	intron_12_58019247_58019365	ENSG00000135502.19	-0.274441
intron_12_57625752_57625998	0.772952	smultixcan	0.987389	ENSG00000287908	intron_12_58019535_58019781	ENSG00000287908.1	-0.288515
intron_12_57625752_57625998	0.772952	smultixcan	0.987389	SLC26A10P	intron_12_58019535_58019781	ENSG00000135502.19	-0.288515
intron_17_50661114_50663681	0.772865	smultixcan	0.987389	ABCC3	intron_17_48738475_48741042	ENSG00000108846.16	-0.287659
intron_17_76946450_76947830	0.772857	smultixcan	0.987389	MGAT5B	intron_17_74942532_74943912	ENSG00000167889.13	-0.0180581
intron_18_13103588_13104984	0.772962	smultixcan	0.987389	CEP192	intron_18_13103587_13104983	ENSG00000101639.19	0.128906
intron_19_47258663_47260321	0.773072	smultixcan	0.987389	CCDC9	intron_19_47761920_47763578	ENSG00000105321.14	0.287829
intron_19_52588613_52592102	0.772851	smultixcan	0.987389	ENSG00000290721	intron_19_53091866_53095355	ENSG00000290721.1	0.468784
intron_1_19238857_19239231	0.772898	smultixcan	0.987389	EMC1	intron_1_19565351_19565725	ENSG00000127463.16	-0.393519
intron_1_201997554_201999902	0.773064	smultixcan	0.987389	RNPEP	intron_1_201966682_201969030	ENSG00000176393.11	-0.130722
intron_21_43021431_43024871	0.772786	smultixcan	0.987389	PKNOX1	intron_21_44441541_44444981	ENSG00000160199.15	0.288732
intron_2_184596376_184598268	0.772914	smultixcan	0.987389	ENSG00000283839	intron_2_185461103_185462995	ENSG00000283839.3	-0.288565
intron_2_38779118_38781517	0.773031	smultixcan	0.987389	GEMIN6	intron_2_39006260_39008659	ENSG00000152147.11	-0.682672
intron_2_55243668_55244029	0.773076	smultixcan	0.987389	MTIF2	intron_2_55470804_55471165	ENSG00000085760.15	0.221552
intron_4_20704814_20707803	0.772746	smultixcan	0.987389	PACRGL	intron_4_20706437_20709426	ENSG00000163138.19	0.220166
intron_5_64884285_64885443	0.772786	smultixcan	0.987389	CWC27	intron_5_64180112_64181270	ENSG00000153015.17	-0.288732
intron_5_91150221_91153221	0.772798	smultixcan	0.987389	ADGRV1	intron_5_90446038_90449038	ENSG00000164199.18	0.288717
intron_6_25081879_25084480	0.772964	smultixcan	0.987389	CMAHP	intron_6_25082107_25084708	ENSG00000168405.18	0.681853
intron_7_43948737_43950599	0.772955	smultixcan	0.987389	UBE2D4	intron_7_43988336_43990198	ENSG00000078967.13	0.542688
intron_9_127455054_127455576	0.772809	smultixcan	0.987389	LRSAM1	intron_9_130217333_130217855	ENSG00000148356.15	5.55112e-17
intron_9_2820098_2823781	0.772795	smultixcan	0.987389	PUM3	intron_9_2820098_2823781	ENSG00000080608.10	0.44137
intron_9_36210660_36211603	0.773084	smultixcan	0.987389	CLTA	intron_9_36210657_36211600	ENSG00000122705.18	0.288344
intron_6_169652008_169658276	0.692694	Artery_Aorta	0.987389	WDR27	intron_6_170052104_170058372	ENSG00000184465.16	0.395201
intron_6_169634525_169636371	0.773379	Esophagus_Mucosa	0.987391	WDR27	intron_6_170034621_170036467	ENSG00000184465.16	0.287958
intron_10_97584914_97598775	0.767004	Brain_Amygdala	0.987391	HOGA1	intron_10_99344671_99358532	ENSG00000241935.9	-0.296296
intron_11_118644691_118645356	0.767537	Brain_Amygdala	0.987391	PHLDB1	intron_11_118515409_118516074	ENSG00000019144.20	-0.295597
intron_11_67292180_67299058	0.767402	Brain_Amygdala	0.987391	ANKRD13D	intron_11_67059651_67066529	ENSG00000172932.16	-0.295775
intron_12_121402807_121416159	0.76772	Brain_Amygdala	0.987391	RNF34	intron_12_121840610_121853962	ENSG00000170633.17	0.295359
intron_12_6904903_6905585	0.7677	Brain_Amygdala	0.987391	LRRC23	intron_12_7014067_7014749	ENSG00000010626.15	-0.295385
intron_14_35292552_35307994	0.767806	Brain_Amygdala	0.987391	PSMA6	intron_14_35761758_35777200	ENSG00000100902.11	0.295245
intron_15_52379908_52383091	0.767155	Brain_Amygdala	0.987391	MYO5A	intron_15_52672105_52675288	ENSG00000197535.16	-0.296098
intron_16_23495778_23510321	0.767537	Brain_Amygdala	0.987391	GGA2	intron_16_23507099_23521642	ENSG00000103365.15	0.295597
intron_16_66552793_66563072	0.767647	Brain_Amygdala	0.987391	CKLF-CMTM1	intron_16_66586696_66596975	ENSG00000254788.7	0.295455
intron_16_66552793_66563072	0.767647	Brain_Amygdala	0.987391	CKLF	intron_16_66586696_66596975	ENSG00000217555.13	0.295455
intron_16_66552793_66563122	0.767647	Brain_Amygdala	0.987391	CKLF-CMTM1	intron_16_66586696_66597025	ENSG00000254788.7	-0.295455
intron_16_66552793_66563122	0.767647	Brain_Amygdala	0.987391	CKLF	intron_16_66586696_66597025	ENSG00000217555.13	-0.295455
intron_17_7894265_7894415	0.767468	Brain_Amygdala	0.987391	CHD3	intron_17_7797583_7797733	ENSG00000170004.19	0.295688
intron_1_155135991_155136299	0.767748	Brain_Amygdala	0.987391	SLC50A1	intron_1_155108467_155108775	ENSG00000169241.19	-0.295322
intron_1_99667766_99686676	0.767836	Brain_Amygdala	0.987391	PALMD	intron_1_100133322_100152232	ENSG00000099260.12	0.295207
intron_20_2659793_2660030	0.76723	Brain_Amygdala	0.987391	IDH3B	intron_20_2640439_2640676	ENSG00000101365.21	0.296
intron_20_2659793_2660068	0.76723	Brain_Amygdala	0.987391	IDH3B	intron_20_2640439_2640714	ENSG00000101365.21	-0.296
intron_22_44151551_44157982	0.767057	Brain_Amygdala	0.987391	PARVB	intron_22_44547431_44553862	ENSG00000188677.15	0.296226
intron_2_71075642_71076604	0.767763	Brain_Amygdala	0.987391	NAGK	intron_2_71302772_71303734	ENSG00000124357.13	-0.295302
intron_4_70799875_70800141	0.767586	Brain_Amygdala	0.987391	RUFY3	intron_4_71665592_71665858	ENSG00000018189.13	-0.295534
intron_11_113688274_113689765	0.692927	Artery_Aorta	0.987392	TMPRSS5	intron_11_113558996_113560487	ENSG00000166682.13	0.394886
intron_11_11842224_11880177	0.692797	Artery_Aorta	0.987392	USP47	intron_11_11863771_11901724	ENSG00000170242.19	0.395062
intron_14_73922206_73922493	0.693462	Artery_Aorta	0.987392	ENSG00000258653	intron_14_74388909_74389196	ENSG00000258653.3	0.394161
intron_14_73922206_73922493	0.693462	Artery_Aorta	0.987392	ZNF410	intron_14_74388909_74389196	ENSG00000119725.21	0.394161
intron_14_94096965_94097495	0.693462	Artery_Aorta	0.987392	IFI27L1	intron_14_94563311_94563841	ENSG00000165948.11	0.394161
intron_14_94096965_94100739	0.693462	Artery_Aorta	0.987392	IFI27L1	intron_14_94563311_94567085	ENSG00000165948.11	-0.394161
intron_14_94097678_94100739	0.693462	Artery_Aorta	0.987392	IFI27L1	intron_14_94564024_94567085	ENSG00000165948.11	0.394161
intron_15_30904011_30904512	0.693304	Artery_Aorta	0.987392	FAN1	intron_15_31196214_31196715	ENSG00000198690.10	-0.394375
intron_16_67814401_67821099	0.69289	Artery_Aorta	0.987392	TSNAXIP1	intron_16_67848304_67855002	ENSG00000102904.15	0.394937
intron_16_67814401_67824583	0.69289	Artery_Aorta	0.987392	TSNAXIP1	intron_16_67848304_67858486	ENSG00000102904.15	-0.394937
intron_17_45103876_45104859	0.693037	Artery_Aorta	0.987392	NMT1	intron_17_43181244_43182227	ENSG00000136448.13	-0.394737
intron_1_62578966_62583184	0.693142	Artery_Aorta	0.987392	DOCK7	intron_1_63044637_63048855	ENSG00000116641.18	-0.394595
intron_21_36041888_36043401	0.693462	Artery_Aorta	0.987392	SETD4	intron_21_37414186_37415699	ENSG00000185917.14	0.394161
intron_21_39393280_39396866	0.693494	Artery_Aorta	0.987392	GET1	intron_21_40765206_40768792	ENSG00000182093.16	-0.394118
intron_2_68317307_68319222	0.693311	Artery_Aorta	0.987392	CNRIP1	intron_2_68544439_68546354	ENSG00000119865.9	-0.394366
intron_3_100345678_100346181	0.693311	Artery_Aorta	0.987392	NIT2	intron_3_100064522_100065025	ENSG00000114021.12	-0.394366
intron_3_11844211_11844891	0.693352	Artery_Aorta	0.987392	TAMM41	intron_3_11885685_11886365	ENSG00000144559.11	-0.394311
intron_3_49425996_49426252	0.693499	Artery_Aorta	0.987392	ENSG00000283189	intron_3_49463429_49463685	ENSG00000283189.2	-0.394111
intron_3_49425996_49426252	0.693499	Artery_Aorta	0.987392	NICN1	intron_3_49463429_49463685	ENSG00000145029.14	-0.394111
intron_3_52524611_52524817	0.693462	Artery_Aorta	0.987392	NT5DC2	intron_3_52558627_52558833	ENSG00000168268.11	0.394161
intron_3_52524731_52524817	0.693462	Artery_Aorta	0.987392	NT5DC2	intron_3_52558747_52558833	ENSG00000168268.11	-0.394161
intron_3_52524881_52524963	0.693462	Artery_Aorta	0.987392	NT5DC2	intron_3_52558897_52558979	ENSG00000168268.11	0.394161
intron_3_98581511_98585441	0.693056	Artery_Aorta	0.987392	CPOX	intron_3_98300355_98304285	ENSG00000080819.9	0.394712
intron_3_98581511_98585441	0.693056	Artery_Aorta	0.987392	ENSG00000285635	intron_3_98300355_98304285	ENSG00000285635.1	0.394712
intron_7_6402027_6402316	0.693462	Artery_Aorta	0.987392	RAC1	intron_7_6441658_6441947	ENSG00000136238.20	-0.394161
intron_21_32732825_32733589	0.759808	Brain_Caudate_basal_ganglia	0.987392	PAXBP1-AS1	intron_21_34105136_34105900	ENSG00000238197.8	-0.305732
intron_12_62302920_62314790	0.691046	Pituitary	0.987395	USP15	intron_12_62696701_62708571	ENSG00000135655.16	-0.397436
intron_8_144798937_144802870	0.691223	Heart_Atrial_Appendage	0.987395	ZNF517	intron_8_146024322_146028255	ENSG00000197363.11	-0.397196
intron_9_129720774_129722217	0.691239	Heart_Atrial_Appendage	0.987395	PRRX2	intron_9_132483053_132484496	ENSG00000167157.11	-0.397175
intron_10_101793998_101797980	0.748776	Kidney_Cortex	0.987395	OGA	intron_10_103553755_103557737	ENSG00000198408.14	0.320253
intron_10_103451285_103452156	0.740309	Kidney_Cortex	0.987395	CALHM2	intron_10_105211042_105211913	ENSG00000138172.11	0.331445
intron_10_110208082_110228189	0.743557	Kidney_Cortex	0.987395	MXI1	intron_10_111967840_111987947	ENSG00000119950.21	0.327146
intron_10_118311313_118322305	0.73373	Kidney_Cortex	0.987395	FAM204A	intron_10_120070825_120081817	ENSG00000165669.14	-0.340168
intron_10_118311313_118326154	0.73552	Kidney_Cortex	0.987395	FAM204A	intron_10_120070825_120085666	ENSG00000165669.14	0.337792
intron_10_122427031_122428276	0.753304	Kidney_Cortex	0.987395	PLEKHA1	intron_10_124186547_124187792	ENSG00000107679.15	0.314286
intron_10_124760503_124765392	0.746134	Kidney_Cortex	0.987395	EEF1AKMT2	intron_10_126449072_126453961	ENSG00000203791.15	0.323741
intron_10_124760503_124765392	0.746134	Kidney_Cortex	0.987395	ENSG00000258539	intron_10_126449072_126453961	ENSG00000258539.1	0.323741
intron_10_124762558_124765392	0.746134	Kidney_Cortex	0.987395	EEF1AKMT2	intron_10_126451127_126453961	ENSG00000203791.15	-0.323741
intron_10_124819450_124826595	0.751188	Kidney_Cortex	0.987395	ABRAXAS2	intron_10_126508019_126515164	ENSG00000165660.8	-0.317073
intron_10_132365550_132375066	0.757186	Kidney_Cortex	0.987395	LRRC27	intron_10_134179054_134188570	ENSG00000148814.18	0.309179
intron_10_27218183_27219723	0.751258	Kidney_Cortex	0.987395	ACBD5	intron_10_27507112_27508652	ENSG00000107897.20	0.316981
intron_10_45624637_45625951	0.750718	Kidney_Cortex	0.987395	ZFAND4	intron_10_46120085_46121399	ENSG00000172671.20	-0.317693
intron_10_45648534_45651966	0.734455	Kidney_Cortex	0.987395	ZFAND4	intron_10_46143982_46147414	ENSG00000172671.20	0.339206
intron_10_472549_486459	0.752624	Kidney_Cortex	0.987395	DIP2C	intron_10_518489_532399	ENSG00000151240.17	-0.315182
intron_10_60166653_60166824	0.745048	Kidney_Cortex	0.987395	ANK3	intron_10_61926411_61926582	ENSG00000151150.22	-0.325176
intron_10_70161069_70161619	0.749478	Kidney_Cortex	0.987395	SAR1A	intron_10_71920825_71921375	ENSG00000079332.15	-0.319328
intron_10_74151343_74200764	0.748968	Kidney_Cortex	0.987395	ADK	intron_10_75911101_75960522	ENSG00000156110.15	-0.32
intron_10_7754069_7759890	0.74877	Kidney_Cortex	0.987395	KIN	intron_10_7796032_7801853	ENSG00000151657.12	-0.320261
intron_11_112230682_112233163	0.753023	Kidney_Cortex	0.987395	PTS	intron_11_112101405_112103886	ENSG00000150787.8	-0.314655
intron_11_118113435_118114829	0.74432	Kidney_Cortex	0.987395	TMPRSS4	intron_11_117984150_117985544	ENSG00000137648.19	-0.326138
intron_11_119019317_119020150	0.744582	Kidney_Cortex	0.987395	TRAPPC4	intron_11_118890027_118890860	ENSG00000196655.12	0.325792
intron_11_119019317_119021760	0.744582	Kidney_Cortex	0.987395	TRAPPC4	intron_11_118890027_118892470	ENSG00000196655.12	-0.325792
intron_11_126229293_126234995	0.747013	Kidney_Cortex	0.987395	FAM118B	intron_11_126099188_126104890	ENSG00000197798.9	-0.322581
intron_11_128807239_128809157	0.737775	Kidney_Cortex	0.987395	FLI1	intron_11_128677134_128679052	ENSG00000151702.18	0.334802
intron_11_130879711_130880622	0.730604	Kidney_Cortex	0.987395	SNX19	intron_11_130749606_130750517	ENSG00000120451.11	0.344322
intron_11_17337534_17349345	0.752053	Kidney_Cortex	0.987395	NUCB2	intron_11_17359081_17370892	ENSG00000070081.18	-0.315934
intron_11_2949264_2951259	0.737047	Kidney_Cortex	0.987395	NAP1L4	intron_11_2970494_2972489	ENSG00000205531.14	0.335766
intron_11_3039931_3040896	0.729851	Kidney_Cortex	0.987395	CARS1	intron_11_3061161_3062126	ENSG00000110619.18	0.345324
intron_11_460288_473895	0.7531	Kidney_Cortex	0.987395	PTDSS2	intron_11_460288_473895	ENSG00000174915.12	0.314554
intron_11_47235412_47237837	0.748396	Kidney_Cortex	0.987395	DDB2	intron_11_47256963_47259388	ENSG00000134574.12	0.320755
intron_11_61392679_61393231	0.749245	Kidney_Cortex	0.987395	TMEM216	intron_11_61160151_61160703	ENSG00000187049.11	-0.319635
intron_11_62807628_62824166	0.744359	Kidney_Cortex	0.987395	STX5	intron_11_62575100_62591638	ENSG00000162236.13	-0.326087
intron_11_62853115_62853552	0.73342	Kidney_Cortex	0.987395	SNHG1	intron_11_62620587_62621024	ENSG00000255717.9	0.34058
intron_11_64741079_64741439	0.733456	Kidney_Cortex	0.987395	RASGRP2	intron_11_64508551_64508911	ENSG00000068831.19	0.340532
intron_11_65018733_65020419	0.746134	Kidney_Cortex	0.987395	ARL2	intron_11_64786205_64787891	ENSG00000213465.8	0.323741
intron_11_65020499_65021721	0.746134	Kidney_Cortex	0.987395	ARL2	intron_11_64787971_64789193	ENSG00000213465.8	-0.323741
intron_11_65041866_65043025	0.749614	Kidney_Cortex	0.987395	SAC3D1	intron_11_64809338_64810497	ENSG00000168061.17	0.319149
intron_11_65884043_65884311	0.756726	Kidney_Cortex	0.987395	FIBP	intron_11_65651514_65651782	ENSG00000172500.13	0.309783
intron_11_65884043_65884392	0.756726	Kidney_Cortex	0.987395	FIBP	intron_11_65651514_65651863	ENSG00000172500.13	-0.309783
intron_11_65885663_65886322	0.752597	Kidney_Cortex	0.987395	FIBP	intron_11_65653134_65653793	ENSG00000172500.13	-0.315217
intron_11_66364424_66365936	0.754027	Kidney_Cortex	0.987395	SLC29A2	intron_11_66131895_66133407	ENSG00000174669.12	0.313333
intron_11_66366191_66366431	0.748968	Kidney_Cortex	0.987395	SLC29A2	intron_11_66133662_66133902	ENSG00000174669.12	-0.32
intron_11_66475104_66480039	0.740655	Kidney_Cortex	0.987395	DPP3-DT	intron_11_66242575_66247510	ENSG00000255517.8	0.330986
intron_11_66478096_66480039	0.745981	Kidney_Cortex	0.987395	DPP3-DT	intron_11_66245567_66247510	ENSG00000255517.8	-0.323944
intron_11_66566401_66567246	0.754935	Kidney_Cortex	0.987395	CTSF	intron_11_66333872_66334717	ENSG00000174080.12	-0.312139
intron_11_66801102_66803998	0.737047	Kidney_Cortex	0.987395	C11orf80	intron_11_66568573_66571469	ENSG00000173715.18	-0.335766
intron_11_67352019_67352691	0.753646	Kidney_Cortex	0.987395	ENSG00000256514	intron_11_67119490_67120162	ENSG00000256514.1	-0.313835
intron_11_67352019_67352691	0.753646	Kidney_Cortex	0.987395	POLD4	intron_11_67119490_67120162	ENSG00000175482.9	-0.313835
intron_11_70372574_70374918	0.741561	Kidney_Cortex	0.987395	PPFIA1	intron_11_70218680_70221024	ENSG00000131626.19	-0.329787
intron_11_71990717_71994719	0.755502	Kidney_Cortex	0.987395	RNF121	intron_11_71701763_71705765	ENSG00000137522.18	-0.311392
intron_11_73817947_73825708	0.733172	Kidney_Cortex	0.987395	MRPL48	intron_11_73528992_73536753	ENSG00000175581.14	-0.340909
intron_11_74851203_74851989	0.741147	Kidney_Cortex	0.987395	XRRA1	intron_11_74562248_74563034	ENSG00000166435.17	0.330335
intron_11_7665546_7667728	0.744641	Kidney_Cortex	0.987395	CYB5R2	intron_11_7686777_7688959	ENSG00000166394.15	-0.325714
intron_11_9142845_9143403	0.756299	Kidney_Cortex	0.987395	DENND5A	intron_11_9164392_9164950	ENSG00000184014.9	-0.310345
intron_11_9142845_9144097	0.756299	Kidney_Cortex	0.987395	DENND5A	intron_11_9164392_9165644	ENSG00000184014.9	0.310345
intron_12_10160925_10166712	0.740733	Kidney_Cortex	0.987395	OLR1	intron_12_10313524_10319311	ENSG00000173391.9	0.330882
intron_12_112456063_112472944	0.754661	Kidney_Cortex	0.987395	PTPN11	intron_12_112893867_112910748	ENSG00000179295.19	-0.3125
intron_12_123606159_123607600	0.756923	Kidney_Cortex	0.987395	DDX55	intron_12_124090706_124092147	ENSG00000111364.16	-0.309524
intron_12_123687035_123688051	0.738883	Kidney_Cortex	0.987395	TCTN2	intron_12_124171582_124172598	ENSG00000168778.13	0.333333
intron_12_123692723_123694842	0.744242	Kidney_Cortex	0.987395	TCTN2	intron_12_124177270_124179389	ENSG00000168778.13	0.326241
intron_12_123692723_123695220	0.744242	Kidney_Cortex	0.987395	TCTN2	intron_12_124177270_124179767	ENSG00000168778.13	-0.326241
intron_12_14956333_14961537	0.731334	Kidney_Cortex	0.987395	ARHGDIB	intron_12_15109267_15114471	ENSG00000111348.9	0.343351
intron_12_28259442_28305649	0.747341	Kidney_Cortex	0.987395	CCDC91	intron_12_28412375_28458582	ENSG00000123106.11	0.322148
intron_12_51269316_51269537	0.753952	Kidney_Cortex	0.987395	SMAGP	intron_12_51663100_51663321	ENSG00000170545.17	-0.313433
intron_12_51269316_51270059	0.753952	Kidney_Cortex	0.987395	SMAGP	intron_12_51663100_51663843	ENSG00000170545.17	-0.313433
intron_12_51269316_51270256	0.753952	Kidney_Cortex	0.987395	SMAGP	intron_12_51663100_51664040	ENSG00000170545.17	0.313433
intron_12_53186509_53187501	0.750506	Kidney_Cortex	0.987395	ZNF740	intron_12_53580293_53581285	ENSG00000139651.11	-0.317972
intron_12_53309721_53314298	0.739276	Kidney_Cortex	0.987395	AAAS	intron_12_53703505_53708082	ENSG00000094914.14	-0.332812
intron_12_53315426_53315727	0.744782	Kidney_Cortex	0.987395	AAAS	intron_12_53709210_53709511	ENSG00000094914.14	-0.325527
intron_12_53315486_53315727	0.744782	Kidney_Cortex	0.987395	AAAS	intron_12_53709270_53709511	ENSG00000094914.14	0.325527
intron_12_54172109_54182504	0.754661	Kidney_Cortex	0.987395	SMUG1	intron_12_54565893_54576288	ENSG00000123415.16	-0.3125
intron_12_55833541_55834285	0.755439	Kidney_Cortex	0.987395	TMEM198B	intron_12_56227325_56228069	ENSG00000182796.16	-0.311475
intron_12_55833541_55834851	0.755439	Kidney_Cortex	0.987395	TMEM198B	intron_12_56227325_56228635	ENSG00000182796.16	0.311475
intron_12_56673065_56687998	0.740583	Kidney_Cortex	0.987395	PTGES3	intron_12_57066849_57081782	ENSG00000110958.16	-0.331081
intron_12_57769404_57769565	0.746673	Kidney_Cortex	0.987395	METTL1	intron_12_58163187_58163348	ENSG00000037897.17	-0.323029
intron_12_880031_880721	0.74829	Kidney_Cortex	0.987395	WNK1	intron_12_989197_989887	ENSG00000060237.19	-0.320896
intron_13_102846354_102852118	0.732933	Kidney_Cortex	0.987395	ERCC5	intron_13_103498704_103504468	ENSG00000134899.24	0.341226
intron_13_110894202_110894285	0.738883	Kidney_Cortex	0.987395	ANKRD10	intron_13_111546549_111546632	ENSG00000088448.14	0.333333
intron_13_24300475_24302598	0.733647	Kidney_Cortex	0.987395	SPATA13	intron_13_24874613_24876736	ENSG00000182957.16	-0.340278
intron_13_32527532_32535769	0.751505	Kidney_Cortex	0.987395	N4BP2L2	intron_13_33101669_33109906	ENSG00000244754.9	0.316656
intron_13_51252201_51280450	0.740583	Kidney_Cortex	0.987395	FAM124A	intron_13_51826337_51854586	ENSG00000150510.17	0.331081
intron_13_95630113_95630714	0.746519	Kidney_Cortex	0.987395	DZIP1	intron_13_96282367_96282968	ENSG00000134874.18	0.323232
intron_13_95860883_95863629	0.748505	Kidney_Cortex	0.987395	UGGT2	intron_13_96513137_96515883	ENSG00000102595.21	-0.320611
intron_14_103098918_103100204	0.741428	Kidney_Cortex	0.987395	EXOC3L4	intron_14_103565255_103566541	ENSG00000205436.8	0.329963
intron_14_105151104_105151283	0.751869	Kidney_Cortex	0.987395	JAG2	intron_14_105617441_105617620	ENSG00000184916.9	0.316176
intron_14_20449266_20451257	0.744242	Kidney_Cortex	0.987395	OSGEP	intron_14_20917425_20919416	ENSG00000092094.11	-0.326241
intron_14_22913845_22918999	0.743557	Kidney_Cortex	0.987395	RBM23	intron_14_23383054_23388208	ENSG00000100461.18	0.327146
intron_14_24291219_24291556	0.735586	Kidney_Cortex	0.987395	DHRS1	intron_14_24760425_24760762	ENSG00000157379.14	0.337705
intron_14_24291219_24292184	0.750244	Kidney_Cortex	0.987395	DHRS1	intron_14_24760425_24761390	ENSG00000157379.14	-0.318318
intron_14_24291625_24292184	0.735586	Kidney_Cortex	0.987395	DHRS1	intron_14_24760831_24761390	ENSG00000157379.14	0.337705
intron_14_24292330_24292621	0.735586	Kidney_Cortex	0.987395	DHRS1	intron_14_24761536_24761827	ENSG00000157379.14	-0.337705
intron_14_49806133_49813988	0.740929	Kidney_Cortex	0.987395	NEMF	intron_14_50272851_50280706	ENSG00000165525.18	-0.330623
intron_14_54776540_54784340	0.748968	Kidney_Cortex	0.987395	SAMD4A	intron_14_55243258_55251058	ENSG00000020577.14	-0.32
intron_14_66824566_66879939	0.755247	Kidney_Cortex	0.987395	GPHN	intron_14_67291284_67346657	ENSG00000171723.16	0.311728
intron_14_67593947_67600024	0.753733	Kidney_Cortex	0.987395	PIGH	intron_14_68060664_68066741	ENSG00000100564.9	-0.313721
intron_14_69352170_69353332	0.748474	Kidney_Cortex	0.987395	GALNT16	intron_14_69818887_69820049	ENSG00000100626.17	-0.320652
intron_14_70326449_70328166	0.734622	Kidney_Cortex	0.987395	COX16	intron_14_70793166_70794883	ENSG00000133983.16	0.338983
intron_14_70326449_70329174	0.734622	Kidney_Cortex	0.987395	COX16	intron_14_70793166_70795891	ENSG00000133983.16	-0.338983
intron_14_70326449_70329174	0.734622	Kidney_Cortex	0.987395	SYNJ2BP-COX16	intron_14_70793166_70795891	ENSG00000258644.6	-0.338983
intron_14_71307363_71310558	0.750347	Kidney_Cortex	0.987395	SIPA1L1-AS1	intron_14_71774080_71777275	ENSG00000259146.4	0.318182
intron_14_91204825_91215405	0.730322	Kidney_Cortex	0.987395	DGLUCY	intron_14_91671169_91681749	ENSG00000133943.21	-0.344697
intron_14_95193415_95193849	0.750198	Kidney_Cortex	0.987395	CLMN	intron_14_95659752_95660186	ENSG00000165959.12	0.318378
intron_15_33835072_33836906	0.751613	Kidney_Cortex	0.987395	RYR3	intron_15_34127273_34129107	ENSG00000198838.14	-0.316514
intron_15_40335826_40336574	0.752162	Kidney_Cortex	0.987395	CCDC9B	intron_15_40628027_40628775	ENSG00000188549.13	-0.315789
intron_15_40853627_40853711	0.744612	Kidney_Cortex	0.987395	SPINT1	intron_15_41145825_41145909	ENSG00000166145.15	0.325752
intron_15_40853881_40854060	0.744612	Kidney_Cortex	0.987395	SPINT1	intron_15_41146079_41146258	ENSG00000166145.15	0.325752
intron_15_42559408_42561270	0.744582	Kidney_Cortex	0.987395	HAUS2	intron_15_42851606_42853468	ENSG00000137814.12	-0.325792
intron_15_50596381_50599122	0.734395	Kidney_Cortex	0.987395	TRPM7	intron_15_50888578_50891319	ENSG00000092439.16	0.339286
intron_15_55319413_55320275	0.751349	Kidney_Cortex	0.987395	PIGB	intron_15_55611611_55612473	ENSG00000069943.10	-0.31686
intron_15_69261329_69268220	0.756668	Kidney_Cortex	0.987395	GLCE	intron_15_69553668_69560559	ENSG00000138604.10	0.309859
intron_15_74926887_74929116	0.750791	Kidney_Cortex	0.987395	COX5A	intron_15_75219228_75221457	ENSG00000178741.12	-0.317597
intron_15_82730935_82738514	0.74032	Kidney_Cortex	0.987395	ACTG1P17	intron_15_83399687_83407266	ENSG00000259315.1	-0.33143
intron_15_83020762_83028616	0.736277	Kidney_Cortex	0.987395	BTBD1	intron_15_83689514_83697368	ENSG00000064726.10	0.336788
intron_15_84527667_84538532	0.744359	Kidney_Cortex	0.987395	UBE2Q2P1	intron_15_85070898_85081763	ENSG00000291027.1	0.326087
intron_15_84827605_84838980	0.736142	Kidney_Cortex	0.987395	ALPK3	intron_15_85370836_85382211	ENSG00000136383.7	-0.336967
intron_15_90955883_90956612	0.752902	Kidney_Cortex	0.987395	RCCD1	intron_15_91499113_91499842	ENSG00000166965.13	0.314815
intron_16_12129758_12135551	0.756149	Kidney_Cortex	0.987395	SNX29	intron_16_12223615_12229408	ENSG00000048471.14	0.310541
intron_16_12129758_12199601	0.756149	Kidney_Cortex	0.987395	SNX29	intron_16_12223615_12293458	ENSG00000048471.14	-0.310541
intron_16_14644609_14649804	0.74652	Kidney_Cortex	0.987395	BFAR	intron_16_14738466_14743661	ENSG00000103429.11	-0.323232
intron_16_14648592_14649804	0.737047	Kidney_Cortex	0.987395	BFAR	intron_16_14742449_14743661	ENSG00000103429.11	0.335766
intron_16_15879888_15882949	0.751981	Kidney_Cortex	0.987395	CEP20	intron_16_15973745_15976806	ENSG00000133393.13	-0.316028
intron_16_2768599_2768997	0.747575	Kidney_Cortex	0.987395	SRRM2	intron_16_2818600_2818998	ENSG00000167978.18	-0.321839
intron_16_4705253_4714051	0.735854	Kidney_Cortex	0.987395	ANKS3	intron_16_4755254_4764052	ENSG00000168096.15	-0.337349
intron_16_662331_665679	0.733647	Kidney_Cortex	0.987395	WDR90	intron_16_712331_715679	ENSG00000161996.19	0.340278
intron_16_66366758_66379319	0.739525	Kidney_Cortex	0.987395	CDH5	intron_16_66400661_66413222	ENSG00000179776.19	-0.332482
intron_16_66531469_66541879	0.754497	Kidney_Cortex	0.987395	TK2	intron_16_66565372_66575782	ENSG00000166548.17	-0.312715
intron_16_70496379_70497221	0.751318	Kidney_Cortex	0.987395	COG4	intron_16_70530282_70531124	ENSG00000103051.21	-0.316901
intron_16_70496431_70497221	0.751318	Kidney_Cortex	0.987395	COG4	intron_16_70530334_70531124	ENSG00000103051.21	0.316901
intron_16_70646975_70654538	0.755604	Kidney_Cortex	0.987395	IL34	intron_16_70680878_70688441	ENSG00000157368.12	0.311258
intron_16_70810007_70818342	0.755123	Kidney_Cortex	0.987395	HYDIN	intron_16_70843910_70852245	ENSG00000157423.18	-0.311891
intron_16_72044357_72088987	0.747146	Kidney_Cortex	0.987395	TXNL4B	intron_16_72078256_72122886	ENSG00000140830.9	-0.322404
intron_16_761174_762672	0.755353	Kidney_Cortex	0.987395	MSLN	intron_16_811174_812672	ENSG00000102854.16	-0.311588
intron_16_80981877_80997314	0.751338	Kidney_Cortex	0.987395	CMC2	intron_16_81015482_81030919	ENSG00000103121.9	0.316876
intron_16_8635079_8635168	0.734086	Kidney_Cortex	0.987395	METTL22	intron_16_8728936_8729025	ENSG00000067365.15	0.339695
intron_17_15503232_15540433	0.744741	Kidney_Cortex	0.987395	TVP23C-CDRT4	intron_17_15406546_15443747	ENSG00000259024.7	0.325581
intron_17_18858261_18865802	0.756668	Kidney_Cortex	0.987395	PRPSAP2	intron_17_18761574_18769115	ENSG00000141127.15	-0.309859
intron_17_32018054_32020697	0.751955	Kidney_Cortex	0.987395	LRRC37B	intron_17_30345073_30347716	ENSG00000185158.13	-0.316062
intron_17_3615537_3621237	0.73216	Kidney_Cortex	0.987395	ENSG00000262304	intron_17_3518831_3524531	ENSG00000262304.2	-0.342254
intron_17_3615537_3621237	0.73216	Kidney_Cortex	0.987395	SHPK	intron_17_3518831_3524531	ENSG00000197417.9	-0.342254
intron_17_36501235_36503097	0.752683	Kidney_Cortex	0.987395	MYO19	intron_17_34857075_34858937	ENSG00000278259.5	0.315104
intron_17_39139832_39151362	0.732755	Kidney_Cortex	0.987395	PLXDC1	intron_17_37296085_37307615	ENSG00000161381.14	0.341463
intron_17_39139832_39152924	0.732755	Kidney_Cortex	0.987395	PLXDC1	intron_17_37296085_37309177	ENSG00000161381.14	-0.341463
intron_17_45081752_45086508	0.751318	Kidney_Cortex	0.987395	NMT1	intron_17_43159120_43163876	ENSG00000136448.13	-0.316901
intron_17_47033381_47056460	0.742152	Kidney_Cortex	0.987395	ENSG00000262879	intron_17_45110747_45133826	ENSG00000262879.7	0.329004
intron_17_48844026_48848064	0.756577	Kidney_Cortex	0.987395	CALCOCO2	intron_17_46921388_46925426	ENSG00000136436.15	0.30998
intron_17_51166497_51166827	0.74877	Kidney_Cortex	0.987395	NME2	intron_17_49243858_49244188	ENSG00000243678.12	-0.320261
intron_17_51166563_51166827	0.74877	Kidney_Cortex	0.987395	NME2	intron_17_49243924_49244188	ENSG00000243678.12	0.320261
intron_17_5517887_5521524	0.73342	Kidney_Cortex	0.987395	NLRP1	intron_17_5421207_5424844	ENSG00000091592.17	0.34058
intron_17_55315447_55320664	0.744543	Kidney_Cortex	0.987395	HLF	intron_17_53392808_53398025	ENSG00000108924.14	-0.325843
intron_17_56981230_56985378	0.750192	Kidney_Cortex	0.987395	SCPEP1	intron_17_55058591_55062739	ENSG00000121064.13	0.318386
intron_17_59817773_59834012	0.73091	Kidney_Cortex	0.987395	VMP1	intron_17_57895134_57911373	ENSG00000062716.13	0.343915
intron_17_65536553_65536869	0.741043	Kidney_Cortex	0.987395	AXIN2	intron_17_63532671_63532987	ENSG00000168646.14	-0.330472
intron_17_67378202_67532802	0.731572	Kidney_Cortex	0.987395	PITPNC1	intron_17_65374318_65528918	ENSG00000154217.16	-0.343036
intron_17_68515119_68515394	0.756179	Kidney_Cortex	0.987395	PRKAR1A	intron_17_66511260_66511535	ENSG00000108946.16	-0.310502
intron_17_74446998_74448823	0.752162	Kidney_Cortex	0.987395	GPRC5C	intron_17_72443137_72444962	ENSG00000170412.18	-0.315789
intron_17_75020395_75020467	0.732272	Kidney_Cortex	0.987395	MRPL58	intron_17_73016490_73016562	ENSG00000167862.10	0.342105
intron_17_75020395_75020488	0.732272	Kidney_Cortex	0.987395	MRPL58	intron_17_73016490_73016583	ENSG00000167862.10	-0.342105
intron_17_75286802_75288502	0.730243	Kidney_Cortex	0.987395	SLC25A19	intron_17_73282883_73284583	ENSG00000125454.12	0.344802
intron_17_75538636_75543397	0.740027	Kidney_Cortex	0.987395	LLGL2	intron_17_73534717_73539478	ENSG00000073350.14	-0.331818
intron_17_80390196_80393345	0.738999	Kidney_Cortex	0.987395	RNF213	intron_17_78363996_78367145	ENSG00000173821.20	-0.33318
intron_17_81682149_81682491	0.748798	Kidney_Cortex	0.987395	ARL16	intron_17_79649179_79649521	ENSG00000214087.9	0.320225
intron_17_81893614_81894467	0.736933	Kidney_Cortex	0.987395	ANAPC11	intron_17_79851490_79852343	ENSG00000141552.18	-0.335917
intron_17_81996846_82009037	0.747541	Kidney_Cortex	0.987395	ASPSCR1	intron_17_79954722_79966913	ENSG00000169696.16	0.321883
intron_18_260304_264026	0.738883	Kidney_Cortex	0.987395	THOC1	intron_18_260304_264026	ENSG00000079134.13	-0.333333
intron_18_47136449_47150378	0.734096	Kidney_Cortex	0.987395	HDHD2	intron_18_44662820_44676749	ENSG00000167220.12	0.339683
intron_18_56626457_56638343	0.755514	Kidney_Cortex	0.987395	TXNL1	intron_18_54293688_54305574	ENSG00000091164.13	-0.311377
intron_18_70060042_70065829	0.740167	Kidney_Cortex	0.987395	RTTN	intron_18_67727278_67733065	ENSG00000176225.15	0.331633
intron_18_9204544_9208657	0.74181	Kidney_Cortex	0.987395	ANKRD12	intron_18_9204542_9208655	ENSG00000101745.17	0.329457
intron_18_9221999_9235638	0.742772	Kidney_Cortex	0.987395	ANKRD12	intron_18_9221997_9235636	ENSG00000101745.17	-0.328185
intron_18_9475176_9512991	0.748964	Kidney_Cortex	0.987395	RALBP1	intron_18_9475174_9512989	ENSG00000017797.13	-0.320005
intron_18_9945058_9950395	0.740316	Kidney_Cortex	0.987395	VAPA	intron_18_9945055_9950392	ENSG00000101558.14	-0.331435
intron_19_10908145_10909103	0.735485	Kidney_Cortex	0.987395	CARM1	intron_19_11018821_11019779	ENSG00000142453.12	-0.337838
intron_19_12275033_12275956	0.756589	Kidney_Cortex	0.987395	ZNF44	intron_19_12385848_12386771	ENSG00000197857.16	0.309963
intron_19_15678329_15680244	0.740733	Kidney_Cortex	0.987395	CYP4F12	intron_19_15789139_15791054	ENSG00000186204.15	-0.330882
intron_19_15678329_15680278	0.751869	Kidney_Cortex	0.987395	CYP4F12	intron_19_15789139_15791088	ENSG00000186204.15	-0.316176
intron_19_18110741_18121685	0.740733	Kidney_Cortex	0.987395	MAST3	intron_19_18221551_18232495	ENSG00000099308.13	-0.330882
intron_19_18342911_18355895	0.740693	Kidney_Cortex	0.987395	PGPEP1	intron_19_18453721_18466705	ENSG00000130517.14	-0.330935
intron_19_18589077_18590854	0.744359	Kidney_Cortex	0.987395	REX1BD	intron_19_18699887_18701664	ENSG00000006015.18	0.326087
intron_19_18998985_19001613	0.750127	Kidney_Cortex	0.987395	SUGP2	intron_19_19109794_19112422	ENSG00000064607.17	0.318471
intron_19_20625650_20645684	0.729192	Kidney_Cortex	0.987395	ZNF626	intron_19_20808456_20828490	ENSG00000188171.17	0.346201
intron_19_2111332_2111679	0.736846	Kidney_Cortex	0.987395	AP3D1	intron_19_2111331_2111678	ENSG00000065000.20	-0.336032
intron_19_35345720_35346151	0.75724	Kidney_Cortex	0.987395	CD22	intron_19_35836623_35837054	ENSG00000012124.17	0.309107
intron_19_3546168_3546255	0.746994	Kidney_Cortex	0.987395	MFSD12	intron_19_3546166_3546253	ENSG00000161091.14	0.322605
intron_19_35775664_35777824	0.737047	Kidney_Cortex	0.987395	ARHGAP33	intron_19_36266566_36268726	ENSG00000004777.19	0.335766
intron_19_3614589_3618875	0.756988	Kidney_Cortex	0.987395	CACTIN	intron_19_3614587_3618873	ENSG00000105298.14	-0.309439
intron_19_39830027_39830375	0.744881	Kidney_Cortex	0.987395	DYRK1B	intron_19_40320667_40321015	ENSG00000105204.14	-0.325397
intron_19_41432408_41433272	0.751318	Kidney_Cortex	0.987395	DMAC2	intron_19_41938313_41939177	ENSG00000105341.19	0.316901
intron_19_41432408_41433537	0.751318	Kidney_Cortex	0.987395	DMAC2	intron_19_41938313_41939442	ENSG00000105341.19	-0.316901
intron_19_41433673_41438218	0.751318	Kidney_Cortex	0.987395	DMAC2	intron_19_41939578_41944123	ENSG00000105341.19	-0.316901
intron_19_41436472_41438218	0.756668	Kidney_Cortex	0.987395	DMAC2	intron_19_41942377_41944123	ENSG00000105341.19	0.309859
intron_19_43475544_43478047	0.752162	Kidney_Cortex	0.987395	PHLDB3	intron_19_43979696_43982199	ENSG00000176531.11	-0.315789
intron_19_43831381_43835505	0.74338	Kidney_Cortex	0.987395	ZNF283	intron_19_44335533_44339657	ENSG00000167637.18	0.327381
intron_19_45419197_45419411	0.743916	Kidney_Cortex	0.987395	ERCC1	intron_19_45922455_45922669	ENSG00000012061.16	0.326672
intron_19_45419197_45420324	0.743916	Kidney_Cortex	0.987395	ERCC1	intron_19_45922455_45923582	ENSG00000012061.16	-0.326672
intron_19_45419489_45420324	0.743916	Kidney_Cortex	0.987395	ERCC1	intron_19_45922747_45923582	ENSG00000012061.16	0.326672
intron_19_45616853_45619060	0.740858	Kidney_Cortex	0.987395	EML2	intron_19_46120111_46122318	ENSG00000125746.18	0.330717
intron_19_49172108_49181349	0.751188	Kidney_Cortex	0.987395	TRPM4	intron_19_49675365_49684606	ENSG00000130529.16	0.317073
intron_19_49181461_49182578	0.751188	Kidney_Cortex	0.987395	TRPM4	intron_19_49684718_49685835	ENSG00000130529.16	0.317073
intron_19_49557945_49558897	0.736904	Kidney_Cortex	0.987395	NOSIP	intron_19_50061202_50062154	ENSG00000142546.14	-0.335956
intron_19_49812335_49812447	0.74665	Kidney_Cortex	0.987395	FUZ	intron_19_50315592_50315704	ENSG00000010361.14	0.323059
intron_19_49812335_49812638	0.74665	Kidney_Cortex	0.987395	FUZ	intron_19_50315592_50315895	ENSG00000010361.14	-0.323059
intron_19_49866528_49867054	0.744514	Kidney_Cortex	0.987395	PNKP	intron_19_50369785_50370311	ENSG00000039650.12	-0.325881
intron_19_51994837_52001813	0.750797	Kidney_Cortex	0.987395	ZNF615	intron_19_52498090_52505066	ENSG00000197619.15	-0.317588
intron_19_53122743_53132856	0.737713	Kidney_Cortex	0.987395	ZNF415	intron_19_53625996_53636109	ENSG00000170954.12	0.334884
intron_19_53202702_53204016	0.733754	Kidney_Cortex	0.987395	ENSG00000291131	intron_19_53705955_53707269	ENSG00000291131.1	0.340136
intron_19_54200888_54201160	0.753041	Kidney_Cortex	0.987395	RPS9	intron_19_54704756_54705028	ENSG00000170889.14	0.314632
intron_19_56385184_56390001	0.741016	Kidney_Cortex	0.987395	ZNF582	intron_19_56896553_56901370	ENSG00000018869.18	0.330508
intron_19_58325361_58326823	0.753806	Kidney_Cortex	0.987395	ENSG00000283103	intron_19_58836727_58838189	ENSG00000283103.5	-0.313625
intron_19_7075105_7075655	0.732843	Kidney_Cortex	0.987395	ZNF557	intron_19_7075116_7075666	ENSG00000130544.12	0.341346
intron_19_7075105_7075676	0.732843	Kidney_Cortex	0.987395	ZNF557	intron_19_7075116_7075687	ENSG00000130544.12	-0.341346
intron_19_7606571_7608126	0.739727	Kidney_Cortex	0.987395	CAMSAP3	intron_19_7671457_7673012	ENSG00000076826.10	-0.332215
intron_19_9420218_9433668	0.737047	Kidney_Cortex	0.987395	ZNF266	intron_19_9530894_9544344	ENSG00000174652.20	-0.335766
intron_19_9420218_9434798	0.742558	Kidney_Cortex	0.987395	ZNF266	intron_19_9530894_9545474	ENSG00000174652.20	0.328467
intron_1_110381143_110389237	0.730224	Kidney_Cortex	0.987395	SLC16A4	intron_1_110923765_110931859	ENSG00000168679.18	-0.344828
intron_1_11957193_11957842	0.750417	Kidney_Cortex	0.987395	PLOD1	intron_1_12017250_12017899	ENSG00000083444.17	-0.31809
intron_1_1228946_1231892	0.734511	Kidney_Cortex	0.987395	SDF4	intron_1_1164326_1167272	ENSG00000078808.20	0.33913
intron_1_1388065_1388492	0.740486	Kidney_Cortex	0.987395	CCNL2	intron_1_1323445_1323872	ENSG00000221978.13	0.33121
intron_1_1388065_1388950	0.740486	Kidney_Cortex	0.987395	CCNL2	intron_1_1323445_1324330	ENSG00000221978.13	0.33121
intron_1_1389047_1390230	0.756392	Kidney_Cortex	0.987395	CCNL2	intron_1_1324427_1325610	ENSG00000221978.13	0.310222
intron_1_1487914_1489204	0.748798	Kidney_Cortex	0.987395	ATAD3B	intron_1_1423294_1424584	ENSG00000160072.20	0.320225
intron_1_151368319_151369004	0.74189	Kidney_Cortex	0.987395	SELENBP1	intron_1_151340795_151341480	ENSG00000143416.21	-0.329352
intron_1_15507907_15518110	0.736554	Kidney_Cortex	0.987395	CASP9	intron_1_15834402_15844605	ENSG00000132906.18	-0.336421
intron_1_155203305_155203513	0.732139	Kidney_Cortex	0.987395	THBS3	intron_1_155173096_155173304	ENSG00000169231.13	0.342282
intron_1_159920537_159925450	0.747829	Kidney_Cortex	0.987395	TAGLN2	intron_1_159890327_159895240	ENSG00000158710.15	0.321503
intron_1_16986358_16986463	0.741453	Kidney_Cortex	0.987395	ATP13A2	intron_1_17312853_17312958	ENSG00000159363.19	0.32993
intron_1_1716478_1719328	0.729688	Kidney_Cortex	0.987395	CDK11A	intron_1_1647917_1650767	ENSG00000008128.23	0.34554
intron_1_1716478_1719358	0.732216	Kidney_Cortex	0.987395	CDK11A	intron_1_1647917_1650797	ENSG00000008128.23	-0.342179
intron_1_1716478_1719358	0.732216	Kidney_Cortex	0.987395	ENSG00000268575	intron_1_1647917_1650797	ENSG00000268575.1	-0.342179
intron_1_1721711_1722588	0.735353	Kidney_Cortex	0.987395	CDK11A	intron_1_1653150_1654027	ENSG00000008128.23	-0.338014
intron_1_1721711_1722588	0.735353	Kidney_Cortex	0.987395	ENSG00000268575	intron_1_1653150_1654027	ENSG00000268575.1	-0.338014
intron_1_1721711_1722708	0.735353	Kidney_Cortex	0.987395	CDK11A	intron_1_1653150_1654147	ENSG00000008128.23	0.338014
intron_1_173865282_173865471	0.739996	Kidney_Cortex	0.987395	GAS5	intron_1_173834420_173834609	ENSG00000234741.10	0.331858
intron_1_173865282_173865510	0.739996	Kidney_Cortex	0.987395	GAS5	intron_1_173834420_173834648	ENSG00000234741.10	-0.331858
intron_1_179083053_179087911	0.754997	Kidney_Cortex	0.987395	TOR3A	intron_1_179052188_179057046	ENSG00000186283.14	-0.312057
intron_1_181050286_181053573	0.734676	Kidney_Cortex	0.987395	MR1	intron_1_181019422_181022709	ENSG00000153029.16	-0.338912
intron_1_19078066_19081349	0.731681	Kidney_Cortex	0.987395	UBR4	intron_1_19404560_19407843	ENSG00000127481.15	-0.34289
intron_1_19269371_19269583	0.739521	Kidney_Cortex	0.987395	AKR7L	intron_1_19595865_19596077	ENSG00000211454.16	-0.332487
intron_1_196828246_196830500	0.745549	Kidney_Cortex	0.987395	CFHR1	intron_1_196797376_196799630	ENSG00000244414.8	0.324514
intron_1_200844869_200847258	0.733931	Kidney_Cortex	0.987395	CAMSAP2	intron_1_200813997_200816386	ENSG00000118200.15	0.339901
intron_1_203016140_203018481	0.73589	Kidney_Cortex	0.987395	TMEM183A	intron_1_202985268_202987609	ENSG00000163444.12	-0.337302
intron_1_207496388_207505904	0.742122	Kidney_Cortex	0.987395	CR1	intron_1_207669733_207679249	ENSG00000203710.12	0.329044
intron_1_222943332_222983080	0.750894	Kidney_Cortex	0.987395	DISP1	intron_1_223116674_223156422	ENSG00000154309.9	-0.31746
intron_1_224356993_224360495	0.729584	Kidney_Cortex	0.987395	CNIH4	intron_1_224544695_224548197	ENSG00000143771.12	-0.345679
intron_1_224356993_224364109	0.729584	Kidney_Cortex	0.987395	CNIH4	intron_1_224544695_224551811	ENSG00000143771.12	0.345679
intron_1_224357612_224365879	0.738883	Kidney_Cortex	0.987395	CNIH4	intron_1_224545314_224553581	ENSG00000143771.12	0.333333
intron_1_224431581_224433684	0.749713	Kidney_Cortex	0.987395	WDR26	intron_1_224619283_224621386	ENSG00000162923.18	-0.319018
intron_1_228292786_228293353	0.748396	Kidney_Cortex	0.987395	OBSCN	intron_1_228480487_228481054	ENSG00000154358.23	-0.320755
intron_1_229271370_229295848	0.748083	Kidney_Cortex	0.987395	RAB4A	intron_1_229407117_229431595	ENSG00000168118.12	0.321168
intron_1_231251143_231260507	0.737047	Kidney_Cortex	0.987395	GNPAT	intron_1_231386889_231396253	ENSG00000116906.13	-0.335766
intron_1_239727808_239730401	0.743052	Kidney_Cortex	0.987395	CHRM3-AS2	intron_1_239891108_239893701	ENSG00000233355.7	-0.327815
intron_1_27356099_27356388	0.743353	Kidney_Cortex	0.987395	MAP3K6	intron_1_27682590_27682879	ENSG00000142733.18	0.327416
intron_1_32234814_32234952	0.731526	Kidney_Cortex	0.987395	ENSG00000291132	intron_1_32700415_32700553	ENSG00000291132.1	0.343096
intron_1_32234814_32234952	0.731526	Kidney_Cortex	0.987395	MTMR9LP	intron_1_32700415_32700553	ENSG00000220785.10	0.343096
intron_1_32235113_32239295	0.731526	Kidney_Cortex	0.987395	ENSG00000291132	intron_1_32700714_32704896	ENSG00000291132.1	0.343096
intron_1_32235113_32239869	0.731526	Kidney_Cortex	0.987395	ENSG00000291132	intron_1_32700714_32705470	ENSG00000291132.1	-0.343096
intron_1_32235210_32239295	0.731526	Kidney_Cortex	0.987395	ENSG00000291132	intron_1_32700811_32704896	ENSG00000291132.1	0.343096
intron_1_33334292_33335166	0.746166	Kidney_Cortex	0.987395	PHC2	intron_1_33799893_33800767	ENSG00000134686.21	-0.323699
intron_1_33334292_33349597	0.746166	Kidney_Cortex	0.987395	PHC2	intron_1_33799893_33815198	ENSG00000134686.21	0.323699
intron_1_39523896_39524836	0.732505	Kidney_Cortex	0.987395	PPIEL	intron_1_39989568_39990508	ENSG00000291129.1	0.341795
intron_1_46340919_46341323	0.735485	Kidney_Cortex	0.987395	NSUN4	intron_1_46806591_46806995	ENSG00000117481.11	0.337838
intron_1_46340919_46344801	0.745693	Kidney_Cortex	0.987395	NSUN4	intron_1_46806591_46810473	ENSG00000117481.11	-0.324324
intron_1_54585904_54592546	0.75593	Kidney_Cortex	0.987395	ACOT11	intron_1_55051577_55058219	ENSG00000162390.18	0.31083
intron_1_94825942_94827507	0.732056	Kidney_Cortex	0.987395	SLC44A3	intron_1_95291498_95293063	ENSG00000143036.17	-0.342391
intron_1_94961433_94962925	0.736627	Kidney_Cortex	0.987395	CNN3-DT	intron_1_95426989_95428481	ENSG00000235501.8	-0.336323
intron_1_99710949_99712105	0.743462	Kidney_Cortex	0.987395	FRRS1	intron_1_100176505_100177661	ENSG00000156869.14	-0.327273
intron_1_99970162_99993537	0.734255	Kidney_Cortex	0.987395	ENSG00000283761	intron_1_100435718_100459093	ENSG00000283761.1	0.339471
intron_1_99970162_99993537	0.734255	Kidney_Cortex	0.987395	SLC35A3	intron_1_100435718_100459093	ENSG00000117620.15	0.339471
intron_20_1181587_1183771	0.756481	Kidney_Cortex	0.987395	TMEM74B	intron_20_1162231_1164415	ENSG00000125895.6	0.310105
intron_20_17614220_17614737	0.75722	Kidney_Cortex	0.987395	RRBP1	intron_20_17594865_17595382	ENSG00000125844.17	0.309133
intron_20_17614220_17614740	0.75722	Kidney_Cortex	0.987395	RRBP1	intron_20_17594865_17595385	ENSG00000125844.17	-0.309133
intron_20_3209617_3213985	0.742427	Kidney_Cortex	0.987395	ITPA	intron_20_3190263_3194631	ENSG00000125877.13	-0.328642
intron_20_35007640_35008664	0.740583	Kidney_Cortex	0.987395	TRPC4AP	intron_20_33595443_33596467	ENSG00000100991.12	-0.331081
intron_20_408779_409881	0.735519	Kidney_Cortex	0.987395	RBCK1	intron_20_389423_390525	ENSG00000125826.22	-0.337793
intron_20_408779_417526	0.735519	Kidney_Cortex	0.987395	RBCK1	intron_20_389423_398170	ENSG00000125826.22	0.337793
intron_20_46021886_46023369	0.730978	Kidney_Cortex	0.987395	SLC12A5	intron_20_44650525_44652008	ENSG00000124140.15	0.343825
intron_20_46126741_46128138	0.756918	Kidney_Cortex	0.987395	CD40	intron_20_44755380_44756777	ENSG00000101017.15	0.30953
intron_20_58995759_58996639	0.731696	Kidney_Cortex	0.987395	CTSZ	intron_20_57570814_57571694	ENSG00000101160.15	0.34287
intron_20_5973196_5977876	0.755786	Kidney_Cortex	0.987395	ENSG00000286235	intron_20_5953842_5958522	ENSG00000286235.1	0.31102
intron_20_5973196_5977876	0.755786	Kidney_Cortex	0.987395	MCM8	intron_20_5953842_5958522	ENSG00000125885.13	0.31102
intron_20_62202843_62203084	0.744156	Kidney_Cortex	0.987395	MTG2	intron_20_60777899_60778140	ENSG00000101181.18	0.326355
intron_20_62310572_62310665	0.730334	Kidney_Cortex	0.987395	LAMA5	intron_20_60885628_60885721	ENSG00000130702.15	0.344681
intron_20_765825_768297	0.739811	Kidney_Cortex	0.987395	SLC52A3	intron_20_746469_748941	ENSG00000101276.18	-0.332103
intron_20_766334_768297	0.739811	Kidney_Cortex	0.987395	SLC52A3	intron_20_746978_748941	ENSG00000101276.18	0.332103
intron_21_32413013_32457597	0.7524	Kidney_Cortex	0.987395	EVA1C	intron_21_33785321_33829905	ENSG00000166979.13	-0.315476
intron_21_36058924_36060347	0.731549	Kidney_Cortex	0.987395	SETD4	intron_21_37431222_37432645	ENSG00000185917.14	-0.343066
intron_21_36058973_36060347	0.731549	Kidney_Cortex	0.987395	SETD4	intron_21_37431271_37432645	ENSG00000185917.14	0.343066
intron_21_39347292_39347379	0.733647	Kidney_Cortex	0.987395	HMGN1	intron_21_40719218_40719305	ENSG00000205581.11	0.340278
intron_21_39452141_39462375	0.738354	Kidney_Cortex	0.987395	SH3BGR	intron_21_40824067_40834301	ENSG00000185437.16	-0.334034
intron_21_46139052_46145417	0.737948	Kidney_Cortex	0.987395	FTCD	intron_21_47558966_47565331	ENSG00000160282.15	0.334572
intron_22_17706825_17726677	0.742332	Kidney_Cortex	0.987395	BCL2L13	intron_22_18189591_18209443	ENSG00000099968.18	-0.328767
intron_22_20394662_20400632	0.74858	Kidney_Cortex	0.987395	ZNF74	intron_22_20748952_20754922	ENSG00000185252.19	-0.320513
intron_22_22308819_22309736	0.735266	Kidney_Cortex	0.987395	BMS1P20	intron_22_22663184_22664101	ENSG00000272779.1	0.338129
intron_22_22308819_22309736	0.735266	Kidney_Cortex	0.987395	ENSG00000286129	intron_22_22663184_22664101	ENSG00000286129.1	0.338129
intron_22_23801135_23803295	0.756465	Kidney_Cortex	0.987395	SMARCB1	intron_22_24143322_24145482	ENSG00000099956.20	0.310127
intron_22_29243489_29255271	0.736465	Kidney_Cortex	0.987395	EMID1	intron_22_29639478_29651260	ENSG00000186998.16	0.336538
intron_22_31095455_31095534	0.733647	Kidney_Cortex	0.987395	SMTN	intron_22_31491441_31491520	ENSG00000183963.19	0.340278
intron_22_31095609_31095852	0.733647	Kidney_Cortex	0.987395	SMTN	intron_22_31491595_31491838	ENSG00000183963.19	0.340278
intron_22_31342960_31344332	0.741016	Kidney_Cortex	0.987395	PATZ1	intron_22_31738946_31740318	ENSG00000100105.18	0.330508
intron_22_31528863_31531058	0.743726	Kidney_Cortex	0.987395	SFI1	intron_22_31924849_31927044	ENSG00000198089.16	-0.326923
intron_22_36237363_36239441	0.740693	Kidney_Cortex	0.987395	APOL2	intron_22_36633409_36635487	ENSG00000128335.14	-0.330935
intron_22_37023927_37024192	0.754661	Kidney_Cortex	0.987395	MPST	intron_22_37419968_37420233	ENSG00000128309.17	0.3125
intron_22_37571931_37579900	0.753001	Kidney_Cortex	0.987395	LGALS2	intron_22_37967938_37975907	ENSG00000100079.7	0.314685
intron_22_38126449_38126762	0.73342	Kidney_Cortex	0.987395	PLA2G6	intron_22_38522456_38522769	ENSG00000184381.20	-0.34058
intron_22_44726634_44731730	0.738883	Kidney_Cortex	0.987395	PRR5-ARHGAP8	intron_22_45122514_45127610	ENSG00000248405.10	0.333333
intron_22_44726634_44731730	0.738883	Kidney_Cortex	0.987395	PRR5	intron_22_45122514_45127610	ENSG00000186654.21	0.333333
intron_22_46285279_46287073	0.755439	Kidney_Cortex	0.987395	TTC38	intron_22_46681176_46682970	ENSG00000075234.17	-0.311475
intron_22_46292328_46292791	0.742502	Kidney_Cortex	0.987395	TTC38	intron_22_46688225_46688688	ENSG00000075234.17	0.328542
intron_22_50193093_50193576	0.746536	Kidney_Cortex	0.987395	TRABD	intron_22_50631522_50632005	ENSG00000170638.10	0.32321
intron_22_50625681_50625936	0.736696	Kidney_Cortex	0.987395	ARSA	intron_22_51064109_51064364	ENSG00000100299.18	-0.336232
intron_2_102340272_102342223	0.747052	Kidney_Cortex	0.987395	IL1RL1	intron_2_102956732_102958683	ENSG00000115602.17	0.322528
intron_2_102340828_102342223	0.747052	Kidney_Cortex	0.987395	IL1RL1	intron_2_102957288_102958683	ENSG00000115602.17	-0.322528
intron_2_105089069_105089920	0.741695	Kidney_Cortex	0.987395	MRPS9	intron_2_105705527_105706378	ENSG00000135972.9	0.329609
intron_2_119223888_119230620	0.737195	Kidney_Cortex	0.987395	STEAP3	intron_2_119981464_119988196	ENSG00000115107.20	0.33557
intron_2_137970217_137981216	0.737047	Kidney_Cortex	0.987395	HNMT	intron_2_138727787_138738786	ENSG00000150540.14	-0.335766
intron_2_142877736_142885349	0.736597	Kidney_Cortex	0.987395	KYNU	intron_2_143635305_143642918	ENSG00000115919.15	-0.336364
intron_2_158674000_158676739	0.751059	Kidney_Cortex	0.987395	PKP4	intron_2_159530512_159533251	ENSG00000144283.23	0.317243
intron_2_158674000_158678581	0.751059	Kidney_Cortex	0.987395	PKP4	intron_2_159530512_159535093	ENSG00000144283.23	-0.317243
intron_2_165894824_165898686	0.742332	Kidney_Cortex	0.987395	TTC21B	intron_2_166751334_166755196	ENSG00000123607.16	-0.328767
intron_2_168862049_168864834	0.747886	Kidney_Cortex	0.987395	NOSTRIN	intron_2_169718559_169721344	ENSG00000163072.16	0.321429
intron_2_169569252_169571004	0.757161	Kidney_Cortex	0.987395	FASTKD1	intron_2_170425762_170427514	ENSG00000138399.18	0.309211
intron_2_169798976_169800952	0.741244	Kidney_Cortex	0.987395	SSB	intron_2_170655486_170657462	ENSG00000138385.16	-0.330206
intron_2_201704583_201705139	0.730058	Kidney_Cortex	0.987395	ALS2	intron_2_202569306_202569862	ENSG00000003393.16	0.345048
intron_2_201704603_201705139	0.730058	Kidney_Cortex	0.987395	ALS2	intron_2_202569326_202569862	ENSG00000003393.16	-0.345048
intron_2_201711108_201715672	0.730058	Kidney_Cortex	0.987395	ALS2	intron_2_202575831_202580395	ENSG00000003393.16	-0.345048
intron_2_218282181_218292466	0.740011	Kidney_Cortex	0.987395	TMBIM1	intron_2_219146904_219157189	ENSG00000135926.15	-0.331839
intron_2_222900780_222908733	0.75445	Kidney_Cortex	0.987395	ACSL3	intron_2_223765498_223773451	ENSG00000123983.15	-0.312777
intron_2_240134005_240135871	0.75583	Kidney_Cortex	0.987395	COPS9	intron_2_241073422_241075288	ENSG00000172428.11	-0.310962
intron_2_240529509_240552914	0.75243	Kidney_Cortex	0.987395	ANKMY1	intron_2_241468926_241492331	ENSG00000144504.16	-0.315436
intron_2_24221066_24246129	0.742368	Kidney_Cortex	0.987395	ITSN2	intron_2_24443935_24468998	ENSG00000198399.16	-0.32872
intron_2_27461836_27462701	0.737047	Kidney_Cortex	0.987395	IFT172	intron_2_27684703_27685568	ENSG00000138002.16	-0.335766
intron_2_3465695_3478846	0.755585	Kidney_Cortex	0.987395	TRAPPC12	intron_2_3469466_3482617	ENSG00000171853.16	-0.311284
intron_2_3536313_3536724	0.753192	Kidney_Cortex	0.987395	ENSG00000286905	intron_2_3583903_3584314	ENSG00000286905.1	-0.314433
intron_2_53808460_53809214	0.753001	Kidney_Cortex	0.987395	ERLEC1	intron_2_54035597_54036351	ENSG00000068912.15	0.314685
intron_2_55206376_55206818	0.742558	Kidney_Cortex	0.987395	CLHC1	intron_2_55433512_55433954	ENSG00000162994.16	-0.328467
intron_2_70085624_70085816	0.7421	Kidney_Cortex	0.987395	PCBP1-AS1	intron_2_70312756_70312948	ENSG00000179818.17	0.329073
intron_2_70085624_70086124	0.7421	Kidney_Cortex	0.987395	PCBP1-AS1	intron_2_70312756_70313256	ENSG00000179818.17	-0.329073
intron_2_73229570_73230113	0.742558	Kidney_Cortex	0.987395	PRADC1	intron_2_73456698_73457241	ENSG00000135617.4	0.328467
intron_2_73831059_73844813	0.747256	Kidney_Cortex	0.987395	STAMBP	intron_2_74058186_74071940	ENSG00000124356.17	-0.322259
intron_2_85848204_85861181	0.745834	Kidney_Cortex	0.987395	ST3GAL5	intron_2_86075327_86088304	ENSG00000115525.18	0.324138
intron_2_8748000_8750112	0.748083	Kidney_Cortex	0.987395	KIDINS220	intron_2_8888130_8890242	ENSG00000134313.17	0.321168
intron_2_99154427_99154693	0.740446	Kidney_Cortex	0.987395	TSGA10	intron_2_99770890_99771156	ENSG00000135951.16	-0.331263
intron_3_100864076_100864833	0.745249	Kidney_Cortex	0.987395	ABI3BP	intron_3_100582920_100583677	ENSG00000154175.18	-0.32491
intron_3_101493968_101501070	0.737997	Kidney_Cortex	0.987395	SENP7	intron_3_101212812_101219914	ENSG00000138468.16	-0.334507
intron_3_101493968_101513091	0.737997	Kidney_Cortex	0.987395	SENP7	intron_3_101212812_101231935	ENSG00000138468.16	0.334507
intron_3_114053635_114056377	0.739791	Kidney_Cortex	0.987395	CCDC191	intron_3_113772482_113775224	ENSG00000163617.11	-0.33213
intron_3_129269000_129271767	0.751371	Kidney_Cortex	0.987395	COPG1	intron_3_128987843_128990610	ENSG00000181789.14	0.316832
intron_3_129437308_129437720	0.7554	Kidney_Cortex	0.987395	MBD4	intron_3_129156151_129156563	ENSG00000129071.10	-0.311526
intron_3_129584562_129585952	0.741582	Kidney_Cortex	0.987395	PLXND1	intron_3_129303405_129304795	ENSG00000004399.13	-0.329759
intron_3_136326385_136326803	0.735959	Kidney_Cortex	0.987395	PCCB	intron_3_136045227_136045645	ENSG00000114054.14	0.337209
intron_3_142792967_142802169	0.75306	Kidney_Cortex	0.987395	TRPC1	intron_3_142511809_142521011	ENSG00000144935.17	-0.314607
intron_3_15003986_15004557	0.738188	Kidney_Cortex	0.987395	NR2C2	intron_3_15045493_15046064	ENSG00000177463.16	-0.334254
intron_3_158571347_158596862	0.744824	Kidney_Cortex	0.987395	MLF1	intron_3_158289136_158314651	ENSG00000178053.21	0.325472
intron_3_158592581_158596862	0.751974	Kidney_Cortex	0.987395	MLF1	intron_3_158310370_158314651	ENSG00000178053.21	0.316038
intron_3_183984894_183985304	0.746294	Kidney_Cortex	0.987395	ABCC5	intron_3_183702682_183703092	ENSG00000114770.17	0.323529
intron_3_185617611_185619299	0.743635	Kidney_Cortex	0.987395	SENP2	intron_3_185335399_185337087	ENSG00000163904.13	0.327044
intron_3_193618936_193626092	0.750753	Kidney_Cortex	0.987395	OPA1	intron_3_193336725_193343881	ENSG00000198836.11	0.317647
intron_3_196722556_196726655	0.75001	Kidney_Cortex	0.987395	PIGX	intron_3_196449427_196453526	ENSG00000163964.18	-0.318627
intron_3_196927879_196929633	0.740655	Kidney_Cortex	0.987395	SENP5	intron_3_196654750_196656504	ENSG00000119231.11	0.330986
intron_3_197546486_197555781	0.742683	Kidney_Cortex	0.987395	BDH1	intron_3_197273357_197282652	ENSG00000161267.12	-0.328302
intron_3_3144710_3146430	0.749371	Kidney_Cortex	0.987395	TRNT1	intron_3_3186394_3188114	ENSG00000072756.18	0.319468
intron_3_32239119_32357373	0.746605	Kidney_Cortex	0.987395	CMTM8	intron_3_32280611_32398865	ENSG00000170293.9	-0.32312
intron_3_37806185_37808704	0.731866	Kidney_Cortex	0.987395	ITGA9-AS1	intron_3_37847676_37850195	ENSG00000235257.11	0.342644
intron_3_37806228_37808704	0.731866	Kidney_Cortex	0.987395	ITGA9-AS1	intron_3_37847719_37850195	ENSG00000235257.11	0.342644
intron_3_43691039_43699276	0.739312	Kidney_Cortex	0.987395	ABHD5	intron_3_43732531_43740768	ENSG00000011198.10	-0.332765
intron_3_45689497_45690348	0.742558	Kidney_Cortex	0.987395	SACM1L	intron_3_45730989_45731840	ENSG00000211456.14	-0.328467
intron_3_45689497_45703438	0.742558	Kidney_Cortex	0.987395	SACM1L	intron_3_45730989_45744930	ENSG00000211456.14	0.328467
intron_3_58132019_58132808	0.739597	Kidney_Cortex	0.987395	FLNB	intron_3_58117746_58118535	ENSG00000136068.16	0.332387
intron_3_75783364_75785384	0.735907	Kidney_Cortex	0.987395	ZNF717	intron_3_75832515_75834535	ENSG00000227124.11	-0.337278
intron_3_8990839_8992906	0.739632	Kidney_Cortex	0.987395	SRGAP3	intron_3_9032523_9034590	ENSG00000196220.17	-0.33234
intron_3_9363332_9365016	0.732571	Kidney_Cortex	0.987395	THUMPD3	intron_3_9405016_9406700	ENSG00000134077.16	0.341708
intron_4_106236808_106237491	0.741743	Kidney_Cortex	0.987395	TBCK	intron_4_107157965_107158648	ENSG00000145348.17	-0.329545
intron_4_109731342_109734659	0.732195	Kidney_Cortex	0.987395	CFI	intron_4_110652498_110655815	ENSG00000205403.15	-0.342207
intron_4_109731342_109742491	0.732195	Kidney_Cortex	0.987395	CFI	intron_4_110652498_110663647	ENSG00000205403.15	0.342207
intron_4_109764690_109766554	0.747983	Kidney_Cortex	0.987395	CFI	intron_4_110685846_110687710	ENSG00000205403.15	-0.3213
intron_4_109764690_109766554	0.747983	Kidney_Cortex	0.987395	ENSG00000285330	intron_4_110685846_110687710	ENSG00000285330.1	-0.3213
intron_4_119214222_119217550	0.754338	Kidney_Cortex	0.987395	USP53	intron_4_120135377_120138705	ENSG00000145390.12	0.312925
intron_4_1322503_1332757	0.741626	Kidney_Cortex	0.987395	MAEA	intron_4_1316291_1326545	ENSG00000090316.16	0.329701
intron_4_168377843_168378354	0.746758	Kidney_Cortex	0.987395	DDX60L	intron_4_169298994_169299505	ENSG00000181381.15	-0.322917
intron_4_17487236_17490662	0.735993	Kidney_Cortex	0.987395	QDPR	intron_4_17488859_17492285	ENSG00000151552.13	0.337165
intron_4_17504475_17511950	0.753387	Kidney_Cortex	0.987395	QDPR	intron_4_17506098_17513573	ENSG00000151552.13	0.314176
intron_4_183445634_183446088	0.746209	Kidney_Cortex	0.987395	CDKN2AIP	intron_4_184366787_184367241	ENSG00000168564.6	-0.323643
intron_4_183445665_183446088	0.746209	Kidney_Cortex	0.987395	CDKN2AIP	intron_4_184366818_184367241	ENSG00000168564.6	0.323643
intron_4_185429511_185436046	0.735059	Kidney_Cortex	0.987395	C4orf47	intron_4_186350665_186357200	ENSG00000205129.9	0.338403
intron_4_185432201_185436046	0.740797	Kidney_Cortex	0.987395	C4orf47	intron_4_186353355_186357200	ENSG00000205129.9	-0.330798
intron_4_185436183_185436284	0.746548	Kidney_Cortex	0.987395	C4orf47	intron_4_186357337_186357438	ENSG00000205129.9	-0.323194
intron_4_185436183_185440540	0.746548	Kidney_Cortex	0.987395	C4orf47	intron_4_186357337_186361694	ENSG00000205129.9	0.323194
intron_4_186589220_186590368	0.729697	Kidney_Cortex	0.987395	FAT1	intron_4_187510374_187511522	ENSG00000083857.15	-0.345528
intron_4_186589220_186595689	0.729697	Kidney_Cortex	0.987395	FAT1	intron_4_187510374_187516843	ENSG00000083857.15	0.345528
intron_4_25160753_25161418	0.733039	Kidney_Cortex	0.987395	SEPSECS-AS1	intron_4_25162375_25163040	ENSG00000281501.1	0.341085
intron_4_2823037_2823395	0.749949	Kidney_Cortex	0.987395	SH3BP2	intron_4_2824764_2825122	ENSG00000087266.17	-0.318707
intron_4_2824730_2825126	0.749949	Kidney_Cortex	0.987395	SH3BP2	intron_4_2826457_2826853	ENSG00000087266.17	-0.318707
intron_4_44680552_44680694	0.753001	Kidney_Cortex	0.987395	GUF1	intron_4_44682569_44682711	ENSG00000151806.14	-0.314685
intron_4_499489_500396	0.755472	Kidney_Cortex	0.987395	PIGG	intron_4_493278_494185	ENSG00000174227.16	-0.311432
intron_4_731110_732400	0.734867	Kidney_Cortex	0.987395	PCGF3	intron_4_724899_726189	ENSG00000185619.19	0.338658
intron_4_82490238_82496068	0.734003	Kidney_Cortex	0.987395	TMEM150C	intron_4_83411391_83417221	ENSG00000249242.8	-0.339806
intron_4_88732198_88737472	0.753001	Kidney_Cortex	0.987395	FAM13A	intron_4_89653349_89658623	ENSG00000138640.15	0.314685
intron_4_99157579_99204357	0.752666	Kidney_Cortex	0.987395	ENSG00000246090	intron_4_100078736_100125514	ENSG00000246090.9	0.315126
intron_5_103025334_103028182	0.736073	Kidney_Cortex	0.987395	PAM	intron_5_102361038_102363886	ENSG00000145730.21	0.337058
intron_5_113515362_113524981	0.741743	Kidney_Cortex	0.987395	YTHDC2	intron_5_112851059_112860678	ENSG00000047188.16	0.329545
intron_5_139648845_139679847	0.744653	Kidney_Cortex	0.987395	CXXC5	intron_5_139028430_139059432	ENSG00000171604.12	-0.325698
intron_5_139648845_139680364	0.744653	Kidney_Cortex	0.987395	CXXC5	intron_5_139028430_139059949	ENSG00000171604.12	0.325698
intron_5_139649009_139680364	0.744653	Kidney_Cortex	0.987395	CXXC5	intron_5_139028594_139059949	ENSG00000171604.12	0.325698
intron_5_141659476_141659779	0.743031	Kidney_Cortex	0.987395	ARAP3	intron_5_141039043_141039346	ENSG00000120318.16	0.327842
intron_5_146507207_146507873	0.750575	Kidney_Cortex	0.987395	TCERG1	intron_5_145886770_145887436	ENSG00000113649.13	0.317881
intron_5_151751779_151758546	0.747575	Kidney_Cortex	0.987395	ATOX1	intron_5_151131340_151138107	ENSG00000177556.12	0.321839
intron_5_179607659_179609376	0.743262	Kidney_Cortex	0.987395	RUFY1	intron_5_179034660_179036377	ENSG00000176783.15	0.327536
intron_5_33751548_33881119	0.754319	Kidney_Cortex	0.987395	ADAMTS12	intron_5_33751653_33881224	ENSG00000151388.11	0.31295
intron_5_34004734_34005756	0.737047	Kidney_Cortex	0.987395	AMACR	intron_5_34004839_34005861	ENSG00000242110.9	-0.335766
intron_5_34004734_34005756	0.737047	Kidney_Cortex	0.987395	ENSG00000289791	intron_5_34004839_34005861	ENSG00000289791.1	-0.335766
intron_5_6622100_6623214	0.739629	Kidney_Cortex	0.987395	NSUN2	intron_5_6622213_6623327	ENSG00000037474.15	0.332344
intron_5_87405007_87407976	0.736821	Kidney_Cortex	0.987395	CCNH	intron_5_86700824_86703793	ENSG00000134480.16	-0.336066
intron_6_107533610_107587080	0.739536	Kidney_Cortex	0.987395	SOBP	intron_6_107854814_107908284	ENSG00000112320.12	0.332468
intron_6_125720507_125744902	0.740747	Kidney_Cortex	0.987395	HEY2-AS1	intron_6_126041653_126066048	ENSG00000237742.8	-0.330864
intron_6_125720507_125748828	0.740747	Kidney_Cortex	0.987395	HEY2-AS1	intron_6_126041653_126069974	ENSG00000237742.8	0.330864
intron_6_133889847_133891713	0.730898	Kidney_Cortex	0.987395	TCF21	intron_6_134210985_134212851	ENSG00000118526.7	-0.343931
intron_6_136826469_136866627	0.730699	Kidney_Cortex	0.987395	PEX7	intron_6_137147607_137187765	ENSG00000112357.14	0.344196
intron_6_143333445_143339639	0.742748	Kidney_Cortex	0.987395	AIG1	intron_6_143654582_143660776	ENSG00000146416.19	0.328217
intron_6_159727333_159736258	0.751971	Kidney_Cortex	0.987395	WTAP	intron_6_160148365_160157290	ENSG00000146457.16	-0.316042
intron_6_159727703_159736258	0.751971	Kidney_Cortex	0.987395	WTAP	intron_6_160148735_160157290	ENSG00000146457.16	0.316042
intron_6_169638660_169643697	0.750751	Kidney_Cortex	0.987395	WDR27	intron_6_170038756_170043793	ENSG00000184465.16	0.31765
intron_6_24405241_24412222	0.750127	Kidney_Cortex	0.987395	MRS2	intron_6_24405469_24412450	ENSG00000124532.15	0.318471
intron_6_28123211_28136745	0.744741	Kidney_Cortex	0.987395	ZSCAN16-AS1	intron_6_28090989_28104523	ENSG00000269293.5	0.325581
intron_6_2955670_2968779	0.751657	Kidney_Cortex	0.987395	SERPINB6	intron_6_2955904_2969013	ENSG00000124570.21	-0.316456
intron_6_3012674_3015530	0.745545	Kidney_Cortex	0.987395	NQO2	intron_6_3012908_3015764	ENSG00000124588.22	0.324519
intron_6_3012674_3016884	0.745545	Kidney_Cortex	0.987395	NQO2	intron_6_3012908_3017118	ENSG00000124588.22	-0.324519
intron_6_36684546_36685751	0.754442	Kidney_Cortex	0.987395	CDKN1A	intron_6_36652323_36653528	ENSG00000124762.14	0.312787
intron_6_37025938_37027429	0.754929	Kidney_Cortex	0.987395	FGD2	intron_6_36993714_36995205	ENSG00000146192.15	0.312146
intron_6_42077239_42077533	0.7411	Kidney_Cortex	0.987395	TAF8	intron_6_42044977_42045271	ENSG00000137413.17	0.330396
intron_7_100858942_100859050	0.738883	Kidney_Cortex	0.987395	SLC12A9	intron_7_100456564_100456672	ENSG00000146828.18	0.333333
intron_7_100858942_100859885	0.738883	Kidney_Cortex	0.987395	SLC12A9	intron_7_100456564_100457507	ENSG00000146828.18	0.333333
intron_7_100859161_100859885	0.738883	Kidney_Cortex	0.987395	SLC12A9	intron_7_100456783_100457507	ENSG00000146828.18	0.333333
intron_7_102772450_102777253	0.734505	Kidney_Cortex	0.987395	FAM185A	intron_7_102412897_102417700	ENSG00000222011.9	0.339138
intron_7_1153131_1155453	0.741827	Kidney_Cortex	0.987395	ZFAND2A	intron_7_1192767_1195089	ENSG00000178381.12	-0.329435
intron_7_1153224_1155453	0.741827	Kidney_Cortex	0.987395	ZFAND2A	intron_7_1192860_1195089	ENSG00000178381.12	0.329435
intron_7_12570985_12577542	0.730041	Kidney_Cortex	0.987395	SCIN	intron_7_12610611_12617167	ENSG00000006747.15	0.34507
intron_7_12570985_12578064	0.730041	Kidney_Cortex	0.987395	SCIN	intron_7_12610611_12617689	ENSG00000006747.15	-0.34507
intron_7_12577759_12578064	0.751318	Kidney_Cortex	0.987395	SCIN	intron_7_12617384_12617689	ENSG00000006747.15	0.316901
intron_7_129611824_129657343	0.739452	Kidney_Cortex	0.987395	NRF1	intron_7_129251665_129297183	ENSG00000106459.15	0.332579
intron_7_140037856_140041644	0.74941	Kidney_Cortex	0.987395	PARP12	intron_7_139737656_139741444	ENSG00000059378.13	-0.319417
intron_7_140345970_140348626	0.738883	Kidney_Cortex	0.987395	SLC37A3	intron_7_140045770_140048426	ENSG00000157800.18	0.333333
intron_7_140602542_140605705	0.751689	Kidney_Cortex	0.987395	DENND2A	intron_7_140302342_140305505	ENSG00000146966.13	0.316413
intron_7_149262357_149266335	0.74005	Kidney_Cortex	0.987395	ZNF783	intron_7_148959448_148963426	ENSG00000204946.10	-0.331787
intron_7_149278527_149281505	0.750069	Kidney_Cortex	0.987395	ZNF783	intron_7_148975618_148978596	ENSG00000204946.10	-0.318548
intron_7_149278527_149287565	0.750069	Kidney_Cortex	0.987395	ZNF783	intron_7_148975618_148984656	ENSG00000204946.10	0.318548
intron_7_149816089_149816372	0.754395	Kidney_Cortex	0.987395	SSPOP	intron_7_149513177_149513460	ENSG00000197558.13	-0.312849
intron_7_149816538_149817618	0.754395	Kidney_Cortex	0.987395	SSPOP	intron_7_149513626_149514706	ENSG00000197558.13	-0.312849
intron_7_23260773_23266481	0.74248	Kidney_Cortex	0.987395	GPNMB	intron_7_23300392_23306100	ENSG00000136235.17	0.328571
intron_7_23260773_23266517	0.74248	Kidney_Cortex	0.987395	GPNMB	intron_7_23300392_23306136	ENSG00000136235.17	-0.328571
intron_7_27632445_27649473	0.756465	Kidney_Cortex	0.987395	HIBADH	intron_7_27672064_27689092	ENSG00000106049.9	0.310127
intron_7_30463698_30478606	0.74046	Kidney_Cortex	0.987395	NOD1	intron_7_30503314_30518222	ENSG00000106100.11	-0.331245
intron_7_43648652_43665658	0.749445	Kidney_Cortex	0.987395	COA1	intron_7_43688251_43705257	ENSG00000106603.20	-0.319371
intron_7_43657269_43665658	0.74775	Kidney_Cortex	0.987395	COA1	intron_7_43696868_43705257	ENSG00000106603.20	0.321608
intron_7_43665722_43729429	0.74775	Kidney_Cortex	0.987395	COA1	intron_7_43705321_43769028	ENSG00000106603.20	-0.321608
intron_7_498574_500431	0.748922	Kidney_Cortex	0.987395	PDGFA	intron_7_538211_540068	ENSG00000197461.13	-0.320061
intron_7_74373036_74375887	0.731662	Kidney_Cortex	0.987395	CLIP2	intron_7_73787366_73790217	ENSG00000106665.16	0.342916
intron_7_75987810_75987923	0.755554	Kidney_Cortex	0.987395	TMEM120A	intron_7_75617128_75617241	ENSG00000189077.11	-0.311324
intron_7_75987984_75988083	0.755554	Kidney_Cortex	0.987395	TMEM120A	intron_7_75617302_75617401	ENSG00000189077.11	0.311324
intron_7_79454244_79458847	0.751119	Kidney_Cortex	0.987395	MAGI2-AS3	intron_7_79083560_79088163	ENSG00000234456.10	0.317164
intron_7_91874764_91880055	0.740733	Kidney_Cortex	0.987395	MTERF1	intron_7_91504078_91509369	ENSG00000127989.14	0.330882
intron_7_92577676_92578150	0.754571	Kidney_Cortex	0.987395	FAM133B	intron_7_92206990_92207464	ENSG00000234545.8	-0.312618
intron_7_97945615_97972135	0.752522	Kidney_Cortex	0.987395	ENSG00000284707	intron_7_97574927_97601447	ENSG00000284707.2	0.315315
intron_8_130079971_130112094	0.751497	Kidney_Cortex	0.987395	ASAP1	intron_8_131092217_131124340	ENSG00000153317.15	-0.316667
intron_8_143692107_143692245	0.738883	Kidney_Cortex	0.987395	ZNF707	intron_8_144774277_144774415	ENSG00000181135.16	-0.333333
intron_8_144412946_144413513	0.754139	Kidney_Cortex	0.987395	SLC39A4	intron_8_145638330_145638897	ENSG00000147804.10	-0.313186
intron_8_22192335_22194058	0.756831	Kidney_Cortex	0.987395	BMP1	intron_8_22049848_22051571	ENSG00000168487.20	0.309645
intron_8_25446250_25450380	0.738883	Kidney_Cortex	0.987395	KCTD9	intron_8_25303766_25307896	ENSG00000104756.16	0.333333
intron_8_60232379_60232485	0.731239	Kidney_Cortex	0.987395	CA8	intron_8_61144938_61145044	ENSG00000178538.10	0.343478
intron_8_67086846_67091803	0.747127	Kidney_Cortex	0.987395	CSPP1	intron_8_67999081_68004038	ENSG00000104218.16	0.32243
intron_9_111631743_111647107	0.750127	Kidney_Cortex	0.987395	DNAJC25	intron_9_114394023_114409387	ENSG00000059769.20	0.318471
intron_9_121300005_121301963	0.742734	Kidney_Cortex	0.987395	GSN	intron_9_124062283_124064241	ENSG00000148180.22	-0.328235
intron_9_128927196_128933782	0.754997	Kidney_Cortex	0.987395	PHYHD1	intron_9_131689475_131696061	ENSG00000175287.19	0.312057
intron_9_128936645_128937757	0.744242	Kidney_Cortex	0.987395	PHYHD1	intron_9_131698924_131700036	ENSG00000175287.19	0.326241
intron_9_128936645_128940369	0.744242	Kidney_Cortex	0.987395	PHYHD1	intron_9_131698924_131702648	ENSG00000175287.19	-0.326241
intron_9_129828252_129829205	0.73574	Kidney_Cortex	0.987395	C9orf78	intron_9_132590531_132591484	ENSG00000136819.15	0.3375
intron_9_129833709_129834707	0.729848	Kidney_Cortex	0.987395	C9orf78	intron_9_132595988_132596986	ENSG00000136819.15	0.345328
intron_9_129875641_129876130	0.746122	Kidney_Cortex	0.987395	USP20	intron_9_132637920_132638409	ENSG00000136878.14	-0.323757
intron_9_136405978_136407145	0.755349	Kidney_Cortex	0.987395	ENTR1	intron_9_139300430_139301597	ENSG00000165689.17	0.311594
intron_9_136429807_136430277	0.743726	Kidney_Cortex	0.987395	INPP5E	intron_9_139324259_139324729	ENSG00000148384.14	-0.326923
intron_9_136446949_136447227	0.740486	Kidney_Cortex	0.987395	SEC16A	intron_9_139341401_139341679	ENSG00000148396.19	-0.33121
intron_9_19446418_19450450	0.742304	Kidney_Cortex	0.987395	ACER2	intron_9_19446416_19450448	ENSG00000177076.6	-0.328804
intron_9_32989895_33001516	0.746689	Kidney_Cortex	0.987395	APTX	intron_9_32989893_33001514	ENSG00000137074.20	-0.323008
intron_9_6534788_6535947	0.744641	Kidney_Cortex	0.987395	GLDC	intron_9_6534788_6535947	ENSG00000178445.10	0.325714
intron_9_6534788_6536064	0.744641	Kidney_Cortex	0.987395	GLDC	intron_9_6534788_6536064	ENSG00000178445.10	-0.325714
intron_9_6540146_6550803	0.740549	Kidney_Cortex	0.987395	GLDC	intron_9_6540146_6550803	ENSG00000178445.10	0.331126
intron_9_7798637_7799461	0.753621	Kidney_Cortex	0.987395	DMAC1	intron_9_7798637_7799461	ENSG00000137038.8	0.313869
intron_9_92856318_92875015	0.753621	Kidney_Cortex	0.987395	ZNF484	intron_9_95618600_95637297	ENSG00000127081.14	-0.313869
intron_11_107353736_107390074	0.727005	Adipose_Visceral_Omentum	0.987396	CWF19L2	intron_11_107224462_107260800	ENSG00000152404.16	-0.349112
intron_11_72111286_72112650	0.726814	Adipose_Visceral_Omentum	0.987396	ANAPC15	intron_11_71822332_71823696	ENSG00000110200.9	0.349367
intron_11_74139828_74161399	0.726853	Adipose_Visceral_Omentum	0.987396	C2CD3	intron_11_73850873_73872444	ENSG00000168014.18	-0.349315
intron_13_46045513_46052404	0.727005	Adipose_Visceral_Omentum	0.987396	ZC3H13	intron_13_46619648_46626539	ENSG00000123200.17	-0.349112
intron_17_32211238_32224616	0.726934	Adipose_Visceral_Omentum	0.987396	RHOT1	intron_17_30538257_30551635	ENSG00000126858.19	-0.349206
intron_17_57869193_57871286	0.726986	Adipose_Visceral_Omentum	0.987396	CUEDC1	intron_17_55946554_55948647	ENSG00000180891.13	-0.349138
intron_18_12859254_12884073	0.726975	Adipose_Visceral_Omentum	0.987396	PTPN2	intron_18_12859253_12884072	ENSG00000175354.20	0.349153
intron_19_12276082_12294692	0.726703	Adipose_Visceral_Omentum	0.987396	ZNF44	intron_19_12386897_12405507	ENSG00000197857.16	0.349515
intron_1_208082508_208084380	0.726742	Adipose_Visceral_Omentum	0.987396	PLXNA2	intron_1_208255853_208257725	ENSG00000076356.7	0.349462
intron_1_59378837_59456961	0.726999	Adipose_Visceral_Omentum	0.987396	FGGY	intron_1_59844509_59922633	ENSG00000172456.18	-0.34912
intron_22_43183149_43186893	0.726877	Adipose_Visceral_Omentum	0.987396	TTLL12	intron_22_43579155_43582899	ENSG00000100304.13	-0.349282
intron_2_60770511_60771519	0.726742	Adipose_Visceral_Omentum	0.987396	PAPOLG	intron_2_60997646_60998654	ENSG00000115421.13	0.349462
intron_6_135300558_135318519	0.726635	Adipose_Visceral_Omentum	0.987396	AHI1	intron_6_135621696_135639657	ENSG00000135541.22	-0.349606
intron_7_152079408_152094190	0.726877	Adipose_Visceral_Omentum	0.987396	GALNT11	intron_7_151776493_151791275	ENSG00000178234.13	-0.349282
intron_7_156724178_156734177	0.726644	Adipose_Visceral_Omentum	0.987396	LMBR1	intron_7_156516872_156526871	ENSG00000105983.23	-0.349593
intron_8_143616723_143617474	0.727005	Adipose_Visceral_Omentum	0.987396	GFUS	intron_8_144698893_144699644	ENSG00000104522.16	-0.349112
intron_8_143616723_143617928	0.727005	Adipose_Visceral_Omentum	0.987396	GFUS	intron_8_144698893_144700098	ENSG00000104522.16	0.349112
intron_9_32466441_32467762	0.726601	Adipose_Visceral_Omentum	0.987396	ENSG00000288684	intron_9_32466439_32467760	ENSG00000288684.1	-0.34965
intron_9_32466441_32467762	0.726601	Adipose_Visceral_Omentum	0.987396	RIGI	intron_9_32466439_32467760	ENSG00000107201.11	-0.34965
intron_11_93702637_93702776	0.757456	Liver	0.987396	CEP295	intron_11_93435803_93435942	ENSG00000166004.15	0.308824
intron_21_46648619_46649575	0.757452	Liver	0.987396	PRMT2	intron_21_48068531_48069487	ENSG00000160310.19	0.308829
intron_22_32099351_32102022	0.757495	Liver	0.987396	SLC5A1	intron_22_32495338_32498009	ENSG00000100170.10	0.308772
intron_5_43454043_43483822	0.757456	Liver	0.987396	TMEM267	intron_5_43454145_43483924	ENSG00000151881.15	-0.308824
intron_1_155709125_155709773	0.710202	Brain_Putamen_basal_ganglia	0.987397	DAP3	intron_1_155678916_155679564	ENSG00000132676.16	0.371585
intron_1_205524357_205525139	0.710228	Brain_Putamen_basal_ganglia	0.987397	CDK18	intron_1_205493485_205494267	ENSG00000117266.16	0.37155
intron_2_28861308_28861912	0.710175	Brain_Putamen_basal_ganglia	0.987397	TRMT61B	intron_2_29084174_29084778	ENSG00000171103.11	-0.371622
intron_13_51791257_51799534	0.71801	Adrenal_Gland	0.987397	DHRS12	intron_13_52365393_52373670	ENSG00000102796.12	-0.361119
intron_14_23563856_23564046	0.717992	Adrenal_Gland	0.987397	AP1G2	intron_14_24033065_24033255	ENSG00000213983.12	0.361143
intron_2_9474647_9478222	0.718016	Adrenal_Gland	0.987397	IAH1	intron_2_9614776_9618351	ENSG00000134330.19	-0.361111
intron_2_9476039_9478222	0.718016	Adrenal_Gland	0.987397	IAH1	intron_2_9616168_9618351	ENSG00000134330.19	0.361111
intron_5_1568998_1572182	0.776939	Brain_Cerebellar_Hemisphere	0.987397	ENSG00000291055	intron_5_1569113_1572297	ENSG00000291055.1	0.283311
intron_15_68199681_68205245	0.757456	Kidney_Cortex	0.987398	CALML4	intron_15_68492019_68497583	ENSG00000129007.16	-0.308824
intron_17_50464294_50464526	0.757456	Kidney_Cortex	0.987398	ACSF2	intron_17_48541655_48541887	ENSG00000167107.13	0.308824
intron_20_46126701_46128138	0.757344	Kidney_Cortex	0.987398	CD40	intron_20_44755340_44756777	ENSG00000101017.15	-0.30897
intron_5_43454043_43476114	0.757456	Kidney_Cortex	0.987398	TMEM267	intron_5_43454145_43476216	ENSG00000151881.15	0.308824
intron_11_2903489_2908233	0.727326	Testis	0.987398	SLC22A18	intron_11_2924719_2929463	ENSG00000110628.16	0.348684
intron_12_108472103_108473002	0.773175	smultixcan	0.987398	LINC01498	intron_12_108865880_108866779	ENSG00000247213.7	-0.288224
intron_12_6905250_6905585	0.773128	smultixcan	0.987398	LRRC23	intron_12_7014414_7014749	ENSG00000010626.15	0.287596
intron_19_2185929_2189732	0.773108	smultixcan	0.987398	DOT1L	intron_19_2185928_2189731	ENSG00000104885.19	0.172987
intron_19_34931993_34933625	0.773171	smultixcan	0.987398	ZNF30	intron_19_35422897_35424529	ENSG00000168661.15	-0.1228
intron_19_34931993_34933628	0.773171	smultixcan	0.987398	ZNF30	intron_19_35422897_35424532	ENSG00000168661.15	0.0987623
intron_19_54632760_54633016	0.773163	smultixcan	0.987398	LILRB1	intron_19_55144211_55144467	ENSG00000104972.16	0.28824
intron_19_8096080_8096444	0.773167	smultixcan	0.987398	FBN3	intron_19_8160964_8161328	ENSG00000142449.13	-0.288235
intron_19_8096569_8096881	0.773167	smultixcan	0.987398	FBN3	intron_19_8161453_8161765	ENSG00000142449.13	0.288235
intron_22_46289899_46292791	0.773172	smultixcan	0.987398	TTC38	intron_22_46685796_46688688	ENSG00000075234.17	-0.204056
intron_2_241934210_241965927	0.773103	smultixcan	0.987398	LINC01237	intron_2_242876361_242908078	ENSG00000233806.9	-0.274413
intron_1_11957193_11957842	0.693535	Artery_Aorta	0.987399	PLOD1	intron_1_12017250_12017899	ENSG00000083444.17	-0.394062
intron_17_59565783_59566627	0.759943	Ovary	0.987399	DHX40	intron_17_57643144_57643988	ENSG00000108406.10	-0.305556
intron_19_52842151_52849087	0.759943	Ovary	0.987399	ZNF468	intron_19_53345404_53352340	ENSG00000204604.13	-0.305556
intron_6_41073084_41079029	0.759892	Ovary	0.987399	NFYA	intron_6_41040823_41046768	ENSG00000001167.15	0.305622
intron_8_135647142_135648540	0.759943	Ovary	0.987399	KHDRBS3	intron_8_136659385_136660783	ENSG00000131773.15	0.305556
intron_8_41610621_41610736	0.759943	Ovary	0.987399	GPAT4	intron_8_41468140_41468255	ENSG00000158669.11	-0.305556
intron_10_132365550_132375066	0.757186	Heart_Left_Ventricle	0.9874	LRRC27	intron_10_134179054_134188570	ENSG00000148814.18	0.309179
intron_10_72097450_72102334	0.757053	Heart_Left_Ventricle	0.9874	ASCC1	intron_10_73857208_73862092	ENSG00000138303.18	-0.309353
intron_17_39072485_39077913	0.757161	Heart_Left_Ventricle	0.9874	PLXDC1	intron_17_37228738_37234166	ENSG00000161381.14	0.309211
intron_20_17614220_17614737	0.75722	Heart_Left_Ventricle	0.9874	RRBP1	intron_20_17594865_17595382	ENSG00000125844.17	0.309133
intron_20_17614220_17614740	0.75722	Heart_Left_Ventricle	0.9874	RRBP1	intron_20_17594865_17595385	ENSG00000125844.17	-0.309133
intron_2_230511166_230515095	0.756923	Heart_Left_Ventricle	0.9874	SP100	intron_2_231375881_231379810	ENSG00000067066.17	0.309524
intron_7_149287776_149289938	0.757152	Heart_Left_Ventricle	0.9874	ENSG00000290600	intron_7_148984867_148987029	ENSG00000290600.1	-0.309222
intron_7_149287776_149289938	0.757152	Heart_Left_Ventricle	0.9874	ZNF783	intron_7_148984867_148987029	ENSG00000204946.10	-0.309222
intron_7_66667610_66668764	0.757053	Heart_Left_Ventricle	0.9874	ENSG00000226824	intron_7_66132597_66133751	ENSG00000226824.8	-0.309353
intron_9_113389106_113389438	0.756923	Heart_Left_Ventricle	0.9874	ALAD	intron_9_116151386_116151718	ENSG00000148218.16	-0.309524
intron_12_6843978_6845586	0.672968	Small_Intestine_Terminal_Ileum	0.987402	GNB3	intron_12_6953142_6954750	ENSG00000111664.11	-0.422078
intron_10_35201486_35206895	0.760863	Adipose_Subcutaneous	0.987403	CREM	intron_10_35490414_35495823	ENSG00000095794.21	0.304348
intron_15_43134368_43135512	0.760812	Adipose_Subcutaneous	0.987403	TMEM62	intron_15_43426566_43427710	ENSG00000137842.7	0.304415
intron_17_75590689_75591172	0.760815	Adipose_Subcutaneous	0.987403	MYO15B	intron_17_73586770_73587253	ENSG00000266714.11	-0.30441
intron_19_18392125_18396185	0.760757	Adipose_Subcutaneous	0.987403	LRRC25	intron_19_18502935_18506995	ENSG00000175489.10	0.304487
intron_7_44834562_44840899	0.760863	Adipose_Subcutaneous	0.987403	H2AZ2	intron_7_44874161_44880498	ENSG00000105968.19	0.304348
intron_16_16102717_16106738	0.759978	Ovary	0.987405	ABCC1	intron_16_16196574_16200595	ENSG00000103222.20	0.30551
intron_10_101601336_101608835	0.758278	Liver	0.987406	DPCD	intron_10_103361093_103368592	ENSG00000166171.13	-0.307743
intron_10_101957732_101975212	0.758021	Liver	0.987406	ARMH3	intron_10_103717489_103734969	ENSG00000120029.13	-0.308081
intron_16_190135_190541	0.758024	Liver	0.987406	LUC7L	intron_16_240134_240540	ENSG00000007392.17	0.308076
intron_1_154272776_154273336	0.758316	Liver	0.987406	HAX1	intron_1_154245252_154245812	ENSG00000143575.16	-0.307692
intron_1_154272776_154273480	0.758316	Liver	0.987406	HAX1	intron_1_154245252_154245956	ENSG00000143575.16	0.307692
intron_1_156137232_156137654	0.757727	Liver	0.987406	LMNA	intron_1_156107023_156107445	ENSG00000160789.24	0.308467
intron_1_156137743_156138488	0.757727	Liver	0.987406	LMNA	intron_1_156107534_156108279	ENSG00000160789.24	-0.308467
intron_1_246840998_246842694	0.757916	Liver	0.987406	AHCTF1	intron_1_247004300_247005996	ENSG00000153207.16	-0.308219
intron_22_19974239_19975686	0.757648	Liver	0.987406	ARVCF	intron_22_19961762_19963209	ENSG00000099889.14	-0.308571
intron_2_53898354_53899881	0.758316	Liver	0.987406	PSME4	intron_2_54125491_54127018	ENSG00000068878.15	0.307692
intron_2_88174833_88175249	0.758082	Liver	0.987406	THNSL2	intron_2_88474352_88474768	ENSG00000144115.18	0.308
intron_4_113903675_113978437	0.758316	Liver	0.987406	ARSJ	intron_4_114824831_114899593	ENSG00000180801.14	0.307692
intron_7_1436856_1437535	0.758	Liver	0.987406	MICALL2	intron_7_1476492_1477171	ENSG00000164877.19	0.308108
intron_11_2317525_2317863	0.773243	smultixcan	0.987409	TSPAN32	intron_11_2338755_2339093	ENSG00000064201.16	0.288136
intron_11_65880286_65881407	0.773313	smultixcan	0.987409	CTSW	intron_11_65647757_65648878	ENSG00000172543.9	-0.288043
intron_11_71990717_71994719	0.773374	smultixcan	0.987409	RNF121	intron_11_71701763_71705765	ENSG00000137522.18	-0.0791439
intron_11_77842628_77855345	0.773204	smultixcan	0.987409	AAMDC	intron_11_77553674_77566391	ENSG00000087884.16	0.282782
intron_12_54375954_54384428	0.773368	smultixcan	0.987409	ZNF385A	intron_12_54769738_54778212	ENSG00000161642.18	-0.0261061
intron_16_56498693_56499778	0.773267	smultixcan	0.987409	BBS2	intron_16_56532605_56533690	ENSG00000125124.14	0.288104
intron_16_56498696_56499778	0.773267	smultixcan	0.987409	BBS2	intron_16_56532608_56533690	ENSG00000125124.14	-0.288104
intron_17_1468308_1468403	0.773247	smultixcan	0.987409	MYO1C	intron_17_1371602_1371697	ENSG00000197879.17	-0.28813
intron_18_72756147_72783678	0.773374	smultixcan	0.987409	NETO1	intron_18_70423382_70450913	ENSG00000166342.19	-0.190855
intron_19_58228946_58229468	0.773323	smultixcan	0.987409	ENSG00000283515	intron_19_58740312_58740834	ENSG00000283515.1	0.288031
intron_19_58228946_58229468	0.773323	smultixcan	0.987409	ZNF544	intron_19_58740312_58740834	ENSG00000198131.15	0.288031
intron_19_58229570_58230394	0.773323	smultixcan	0.987409	ENSG00000283515	intron_19_58740936_58741760	ENSG00000283515.1	0.288031
intron_19_58229570_58230394	0.773323	smultixcan	0.987409	ZNF544	intron_19_58740936_58741760	ENSG00000198131.15	0.288031
intron_20_960466_967174	0.773296	smultixcan	0.987409	RSPO4	intron_20_941109_947817	ENSG00000101282.9	-0.288066
intron_2_231711419_231711890	0.773303	smultixcan	0.987409	PTMA	intron_2_232576129_232576600	ENSG00000187514.17	-0.308848
intron_2_233845820_233849763	0.77333	smultixcan	0.987409	HJURP	intron_2_234754466_234758409	ENSG00000123485.12	0.288021
intron_2_38779441_38781517	0.773304	smultixcan	0.987409	GEMIN6	intron_2_39006583_39008659	ENSG00000152147.11	0.6796
intron_2_71454086_71480883	0.773381	smultixcan	0.987409	DYSF	intron_2_71681216_71708013	ENSG00000135636.16	-0.953779
intron_5_178052989_178053840	0.773347	smultixcan	0.987409	FAM153CP	intron_5_177479990_177480841	ENSG00000204677.13	-0.165424
intron_6_147239270_147260615	0.773272	smultixcan	0.987409	STXBP5	intron_6_147560406_147581751	ENSG00000164506.16	0.0965908
intron_8_141392084_141421388	0.773231	smultixcan	0.987409	PTP4A3	intron_8_142402184_142431488	ENSG00000184489.13	-0.380942
intron_10_117290348_117318872	0.773756	smultixcan	0.987409	PDZD8	intron_10_119049859_119078383	ENSG00000165650.12	-0.110874
intron_10_60042756_60055658	0.77436	smultixcan	0.987409	ANK3	intron_10_61802514_61815416	ENSG00000151150.22	0.0174384
intron_10_73126827_73130703	0.774291	smultixcan	0.987409	NUDT13	intron_10_74886585_74890461	ENSG00000166321.14	0.25806
intron_10_74109156_74111909	0.774059	smultixcan	0.987409	VCL	intron_10_75868914_75871667	ENSG00000035403.18	-0.353979
intron_11_117902265_117903655	0.774162	smultixcan	0.987409	TMPRSS13	intron_11_117772980_117774370	ENSG00000137747.16	0.28597
intron_11_14507766_14510872	0.773598	smultixcan	0.987409	ENSG00000256206	intron_11_14529312_14532418	ENSG00000256206.2	-0.237641
intron_11_14507766_14510872	0.773598	smultixcan	0.987409	PSMA1	intron_11_14529312_14532418	ENSG00000129084.18	-0.237641
intron_11_36490650_36492551	0.773933	smultixcan	0.987409	TRAF6	intron_11_36512200_36514101	ENSG00000175104.15	0.287234
intron_11_36492628_36494976	0.773933	smultixcan	0.987409	TRAF6	intron_11_36514178_36516526	ENSG00000175104.15	-0.287234
intron_11_46696156_46700551	0.773802	smultixcan	0.987409	ARHGAP1	intron_11_46717706_46722101	ENSG00000175220.12	-0.287435
intron_11_65863502_65863600	0.773988	smultixcan	0.987409	MUS81	intron_11_65630973_65631071	ENSG00000172732.12	-0.287162
intron_11_72005369_72006035	0.774071	smultixcan	0.987409	NUMA1	intron_11_71716415_71717081	ENSG00000137497.19	0.328166
intron_11_8956298_8962092	0.774452	smultixcan	0.987409	TMEM9B	intron_11_8977845_8983639	ENSG00000175348.11	0.334901
intron_12_105211317_105217069	0.77443	smultixcan	0.987409	APPL2	intron_12_105605095_105610847	ENSG00000136044.12	0.286585
intron_12_21508109_21508383	0.773888	smultixcan	0.987409	GOLT1B	intron_12_21661043_21661317	ENSG00000111711.10	0.287293
intron_12_56614138_56615014	0.774084	smultixcan	0.987409	BAZ2A	intron_12_57007922_57008798	ENSG00000076108.12	-0.287037
intron_12_57632581_57632772	0.7744	smultixcan	0.987409	B4GALNT1	intron_12_58026364_58026555	ENSG00000135454.14	0.286624
intron_12_75298966_75299837	0.77377	smultixcan	0.987409	CAPS2	intron_12_75692746_75693617	ENSG00000180881.21	0.261281
intron_13_110473150_110478003	0.774211	smultixcan	0.987409	COL4A2	intron_13_111125497_111130350	ENSG00000134871.19	0.364067
intron_13_22896502_22915718	0.77435	smultixcan	0.987409	LINC00621	intron_13_23470641_23489857	ENSG00000262619.4	0.286689
intron_14_39265421_39276934	0.773396	smultixcan	0.987409	MIA2	intron_14_39734625_39746138	ENSG00000150527.18	-0.359137
intron_14_52784664_52791428	0.774337	smultixcan	0.987409	GNPNAT1	intron_14_53251382_53258146	ENSG00000100522.10	0.284672
intron_14_69333169_69333497	0.7742	smultixcan	0.987409	GALNT16	intron_14_69799886_69800214	ENSG00000100626.17	0.215164
intron_15_64136410_64136861	0.774443	smultixcan	0.987409	SNX1	intron_15_64428609_64429060	ENSG00000028528.15	0.286388
intron_15_89686546_89690577	0.773496	smultixcan	0.987409	PEX11A	intron_15_90229777_90233808	ENSG00000166821.9	-0.287805
intron_16_2058873_2060670	0.7742	smultixcan	0.987409	TSC2	intron_16_2108874_2110671	ENSG00000103197.18	-0.0489804
intron_16_2150051_2151130	0.773562	smultixcan	0.987409	RAB26	intron_16_2200052_2201131	ENSG00000167964.13	-0.287719
intron_16_28826390_28826862	0.773605	smultixcan	0.987409	ATXN2L	intron_16_28837711_28838183	ENSG00000168488.19	0.571565
intron_16_54920338_54923585	0.774053	smultixcan	0.987409	CRNDE	intron_16_54954250_54957497	ENSG00000245694.12	0.0956924
intron_16_88882761_88885046	0.773973	smultixcan	0.987409	CBFA2T3	intron_16_88949169_88951454	ENSG00000129993.15	0.287182
intron_17_17175412_17176426	0.77418	smultixcan	0.987409	MPRIP	intron_17_17078726_17079740	ENSG00000133030.22	0.173788
intron_17_36990857_37019005	0.773787	smultixcan	0.987409	AATF	intron_17_35348156_35376304	ENSG00000275700.6	0.287425
intron_17_75238090_75238652	0.773791	smultixcan	0.987409	GGA3	intron_17_73234171_73234733	ENSG00000125447.18	-0.285435
intron_17_82398319_82403937	0.773598	smultixcan	0.987409	OGFOD3	intron_17_80356195_80361813	ENSG00000181396.13	-0.287671
intron_18_10455039_10485462	0.774079	smultixcan	0.987409	APCDD1	intron_18_10455036_10485459	ENSG00000154856.13	0.287044
intron_18_24163281_24165065	0.774078	smultixcan	0.987409	OSBPL1A	intron_18_21743245_21745029	ENSG00000141447.19	-0.691525
intron_18_2555038_2563797	0.773568	smultixcan	0.987409	METTL4	intron_18_2555037_2563796	ENSG00000101574.15	-0.287711
intron_18_79375426_79377247	0.773667	smultixcan	0.987409	ATP9B	intron_18_77135426_77137247	ENSG00000166377.21	0.287582
intron_19_10046841_10047125	0.773975	smultixcan	0.987409	C3P1	intron_19_10157517_10157801	ENSG00000167798.20	-0.287179
intron_19_10046841_10047125	0.773975	smultixcan	0.987409	C3P1	intron_19_10157517_10157801	ENSG00000291164.1	-0.287179
intron_19_1011612_1011741	0.773796	smultixcan	0.987409	TMEM259	intron_19_1011611_1011740	ENSG00000182087.14	-0.517879
intron_19_1011663_1011741	0.773815	smultixcan	0.987409	TMEM259	intron_19_1011662_1011740	ENSG00000182087.14	0.561631
intron_19_36689497_36694802	0.774127	smultixcan	0.987409	ZNF567	intron_19_37180399_37185704	ENSG00000189042.14	0.0503198
intron_19_36976367_36991176	0.774332	smultixcan	0.987409	ZNF568	intron_19_37467269_37482078	ENSG00000198453.15	-0.286713
intron_19_42651181_42651287	0.773805	smultixcan	0.987409	LIPE-AS1	intron_19_43155333_43155439	ENSG00000213904.11	-0.287402
intron_19_54633688_54633971	0.774083	smultixcan	0.987409	LILRB1	intron_19_55145139_55145422	ENSG00000104972.16	0.172207
intron_1_119729633_119734634	0.773491	smultixcan	0.987409	PHGDH	intron_1_120272256_120277257	ENSG00000092621.13	-0.17008
intron_1_1398671_1399019	0.773549	smultixcan	0.987409	CCNL2	intron_1_1334051_1334399	ENSG00000221978.13	0.287736
intron_1_156791792_156794665	0.774129	smultixcan	0.987409	PRCC	intron_1_156761584_156764457	ENSG00000143294.15	-0.122991
intron_1_160879414_160880588	0.773598	smultixcan	0.987409	ITLN1	intron_1_160849204_160850378	ENSG00000179914.5	-0.287671
intron_1_21865809_21868885	0.7736	smultixcan	0.987409	HSPG2	intron_1_22192302_22195378	ENSG00000142798.20	-0.287669
intron_1_21984331_21986531	0.774116	smultixcan	0.987409	CELA3B	intron_1_22310824_22313024	ENSG00000219073.8	0.286996
intron_1_21984331_21986531	0.774116	smultixcan	0.987409	ENSG00000285959	intron_1_22310824_22313024	ENSG00000285959.1	0.286996
intron_1_242348242_242524088	0.77373	smultixcan	0.987409	PLD5	intron_1_242511544_242687390	ENSG00000180287.17	-0.2875
intron_1_4416548_4423348	0.774332	smultixcan	0.987409	LINC01777	intron_1_4476608_4483408	ENSG00000235054.4	-0.286713
intron_20_3021428_3022054	0.774292	smultixcan	0.987409	PTPRA	intron_20_3002074_3002700	ENSG00000132670.21	-0.286765
intron_20_49524239_49539570	0.77372	smultixcan	0.987409	PTGIS	intron_20_48140776_48156107	ENSG00000124212.6	-0.462524
intron_20_62548000_62551426	0.773867	smultixcan	0.987409	CRMA	intron_20_61145207_61148633	ENSG00000174403.17	-0.636094
intron_22_19468003_19479083	0.774292	smultixcan	0.987409	UFD1	intron_22_19455526_19466606	ENSG00000070010.19	0.286765
intron_22_31531129_31546861	0.7744	smultixcan	0.987409	SFI1	intron_22_31927115_31942847	ENSG00000198089.16	-0.286624
intron_22_50315769_50316025	0.774332	smultixcan	0.987409	DENND6B	intron_22_50754198_50754454	ENSG00000205593.12	0.286713
intron_22_50316087_50316174	0.774332	smultixcan	0.987409	DENND6B	intron_22_50754516_50754603	ENSG00000205593.12	-0.286713
intron_22_50627792_50627898	0.773549	smultixcan	0.987409	ARSA	intron_22_51066220_51066326	ENSG00000100299.18	0.286275
intron_2_101032385_101033544	0.773523	smultixcan	0.987409	TBC1D8	intron_2_101648847_101650006	ENSG00000204634.13	-0.28777
intron_2_227871729_227876443	0.773523	smultixcan	0.987409	DAW1	intron_2_228736445_228741159	ENSG00000123977.10	0.28777
intron_2_27124062_27128441	0.774368	smultixcan	0.987409	ABHD1	intron_2_27346930_27351309	ENSG00000143994.14	-0.286667
intron_2_27124062_27128945	0.774368	smultixcan	0.987409	ABHD1	intron_2_27346930_27351813	ENSG00000143994.14	0.286667
intron_2_27128601_27128945	0.774368	smultixcan	0.987409	ABHD1	intron_2_27351469_27351813	ENSG00000143994.14	-0.286667
intron_2_96307406_96321136	0.773667	smultixcan	0.987409	ENSG00000230747	intron_2_96973144_96986874	ENSG00000230747.1	0.287582
intron_2_96307406_96321136	0.773667	smultixcan	0.987409	SNRNP200	intron_2_96973144_96986874	ENSG00000144028.15	0.287582
intron_2_99154427_99154693	0.773699	smultixcan	0.987409	TSGA10	intron_2_99770890_99771156	ENSG00000135951.16	-0.124871
intron_3_155829903_155833857	0.77443	smultixcan	0.987409	SLC33A1	intron_3_155547692_155551646	ENSG00000169359.16	-0.286585
intron_3_179765848_179781739	0.773488	smultixcan	0.987409	ENSG00000288698	intron_3_179483636_179499527	ENSG00000288698.1	-0.287815
intron_3_179765848_179781739	0.773488	smultixcan	0.987409	USP13	intron_3_179483636_179499527	ENSG00000058056.10	-0.287815
intron_3_68989017_68998011	0.773409	smultixcan	0.987409	EOGT	intron_3_69038168_69047162	ENSG00000163378.14	0.563661
intron_3_97800894_97818404	0.774062	smultixcan	0.987409	ENSG00000282527	intron_3_97519738_97537248	ENSG00000282527.2	-0.287066
intron_4_109684646_109685251	0.774332	smultixcan	0.987409	MCUB	intron_4_110605802_110606407	ENSG00000005059.16	-0.286713
intron_4_113906745_113978437	0.774417	smultixcan	0.987409	ARSJ	intron_4_114827901_114899593	ENSG00000180801.14	-0.17991
intron_4_1172679_1173080	0.774067	smultixcan	0.987409	SPON2	intron_4_1166467_1166868	ENSG00000159674.12	0.605366
intron_4_123925025_123925184	0.774368	smultixcan	0.987409	LINC01091	intron_4_124846180_124846339	ENSG00000249464.8	0.286667
intron_4_99927838_99928542	0.774156	smultixcan	0.987409	DNAJB14	intron_4_100848995_100849699	ENSG00000164031.17	-0.668921
intron_5_115995562_115999762	0.774411	smultixcan	0.987409	LVRN	intron_5_115331259_115335459	ENSG00000172901.21	-0.286609
intron_5_159159035_159161266	0.773519	smultixcan	0.987409	RNF145	intron_5_158586043_158588274	ENSG00000145860.12	-0.655337
intron_5_178053973_178054058	0.773647	smultixcan	0.987409	FAM153CP	intron_5_177480974_177481059	ENSG00000204677.13	-0.286499
intron_5_178222934_178223320	0.774354	smultixcan	0.987409	PHYKPL	intron_5_177649935_177650321	ENSG00000175309.15	-0.649422
intron_5_34998826_35003763	0.773598	smultixcan	0.987409	AGXT2	intron_5_34998931_35003868	ENSG00000113492.14	-0.287671
intron_5_74640558_74689328	0.773916	smultixcan	0.987409	HEXB	intron_5_73936383_73985153	ENSG00000049860.14	0.287257
intron_6_158116282_158117727	0.773782	smultixcan	0.987409	SERAC1	intron_6_158537314_158538759	ENSG00000122335.17	0.287432
intron_6_158117821_158119029	0.773782	smultixcan	0.987409	SERAC1	intron_6_158538853_158540061	ENSG00000122335.17	-0.287432
intron_6_33784427_33786734	0.773688	smultixcan	0.987409	LEMD2	intron_6_33752204_33754511	ENSG00000161904.12	-0.230043
intron_6_36823098_36839283	0.774361	smultixcan	0.987409	CPNE5	intron_6_36790874_36807059	ENSG00000124772.12	-0.0345377
intron_7_128716997_128718831	0.774146	smultixcan	0.987409	GARIN1B	intron_7_128357051_128358885	ENSG00000135248.16	-0.286957
intron_7_33026915_33029629	0.774385	smultixcan	0.987409	NT5C3A	intron_7_33066527_33069241	ENSG00000122643.23	0.2364
intron_8_144316709_144316853	0.77384	smultixcan	0.987409	DGAT1	intron_8_145540372_145540516	ENSG00000185000.12	-0.287356
intron_8_22556908_22558129	0.774094	smultixcan	0.987409	SORBS3	intron_8_22414421_22415642	ENSG00000120896.14	0.396884
intron_9_114095332_114096051	0.774292	smultixcan	0.987409	KIF12	intron_9_116857612_116858331	ENSG00000136883.16	-0.286765
intron_9_114096207_114096387	0.774292	smultixcan	0.987409	KIF12	intron_9_116858487_116858667	ENSG00000136883.16	0.286765
intron_9_124353709_124356764	0.774292	smultixcan	0.987409	PSMB7	intron_9_127115988_127119043	ENSG00000136930.13	-0.286765
intron_9_127365366_127383438	0.773872	smultixcan	0.987409	GARNL3	intron_9_130127645_130145717	ENSG00000136895.19	-0.287313
intron_9_127397286_127397376	0.773598	smultixcan	0.987409	SLC2A8	intron_9_130159565_130159655	ENSG00000136856.18	2.08167e-17
intron_9_92260234_92262969	0.774084	smultixcan	0.987409	IARS1	intron_9_95022516_95025251	ENSG00000196305.19	0.172222
intron_9_93110721_93112218	0.77387	smultixcan	0.987409	CARD19	intron_9_95873003_95874500	ENSG00000165233.18	-0.133874
intron_15_55321390_55327531	0.757976	Kidney_Cortex	0.98741	PIGB	intron_15_55613588_55619729	ENSG00000069943.10	0.30814
intron_1_156137232_156137654	0.757727	Kidney_Cortex	0.98741	LMNA	intron_1_156107023_156107445	ENSG00000160789.24	0.308467
intron_1_156137743_156138488	0.757727	Kidney_Cortex	0.98741	LMNA	intron_1_156107534_156108279	ENSG00000160789.24	-0.308467
intron_1_246840998_246842694	0.757916	Kidney_Cortex	0.98741	AHCTF1	intron_1_247004300_247005996	ENSG00000153207.16	-0.308219
intron_22_29570532_29580985	0.758	Kidney_Cortex	0.98741	NIPSNAP1	intron_22_29966521_29976974	ENSG00000184117.12	0.308108
intron_4_100423404_100447533	0.757694	Kidney_Cortex	0.98741	EMCN	intron_4_101344561_101368690	ENSG00000164035.10	-0.308511
intron_6_158170538_158191977	0.7578	Kidney_Cortex	0.98741	GTF2H5	intron_6_158591570_158613009	ENSG00000272047.4	-0.308371
intron_6_42965789_42966044	0.757814	Kidney_Cortex	0.98741	PEX6	intron_6_42933527_42933782	ENSG00000124587.14	-0.308352
intron_7_1436856_1437535	0.758	Kidney_Cortex	0.98741	MICALL2	intron_7_1476492_1477171	ENSG00000164877.19	0.308108
intron_12_132748331_132750643	0.71896	Lung	0.987412	ANKLE2	intron_12_133324917_133327229	ENSG00000176915.15	0.359848
intron_15_81306545_81308605	0.727047	Adipose_Visceral_Omentum	0.987412	IL16	intron_15_81598886_81600946	ENSG00000172349.19	0.349057
intron_17_50863960_50866058	0.727094	Adipose_Visceral_Omentum	0.987413	TOB1	intron_17_48941321_48943419	ENSG00000141232.5	0.348993
intron_2_53866880_53869376	0.727137	Adipose_Visceral_Omentum	0.987413	PSME4	intron_2_54094017_54096513	ENSG00000068878.15	0.348936
intron_7_77323742_77326212	0.727137	Adipose_Visceral_Omentum	0.987413	GSAP	intron_7_76953059_76955529	ENSG00000186088.16	0.348936
intron_17_59565783_59566627	0.759943	Brain_Caudate_basal_ganglia	0.987414	DHX40	intron_17_57643144_57643988	ENSG00000108406.10	-0.305556
intron_1_1839238_1879787	0.759886	Brain_Caudate_basal_ganglia	0.987414	GNB1	intron_1_1770677_1811226	ENSG00000078369.19	0.30563
intron_8_135647142_135648540	0.759943	Brain_Caudate_basal_ganglia	0.987414	KHDRBS3	intron_8_136659385_136660783	ENSG00000131773.15	-0.305556
intron_10_119751156_119757895	0.728423	Testis	0.987414	INPP5F	intron_10_121510668_121517407	ENSG00000198825.15	-0.347224
intron_11_36610239_36648016	0.727971	Testis	0.987414	IFTAP	intron_11_36631789_36669566	ENSG00000166352.18	-0.347826
intron_12_121010926_121011104	0.727971	Testis	0.987414	C12orf43	intron_12_121448729_121448907	ENSG00000157895.11	-0.347826
intron_12_123692723_123695220	0.728202	Testis	0.987414	TCTN2	intron_12_124177270_124179767	ENSG00000168778.13	-0.347518
intron_12_123694976_123695220	0.728202	Testis	0.987414	TCTN2	intron_12_124179523_124179767	ENSG00000168778.13	0.347518
intron_12_132822311_132827607	0.728362	Testis	0.987414	GOLGA3	intron_12_133398897_133404193	ENSG00000090615.16	-0.347305
intron_12_25499996_25503738	0.728637	Testis	0.987414	LMNTD1	intron_12_25652930_25656672	ENSG00000152936.11	0.346939
intron_12_27724186_27737539	0.728332	Testis	0.987414	MRPS35	intron_12_27877119_27890472	ENSG00000061794.13	0.347345
intron_12_56617532_56636182	0.728637	Testis	0.987414	BAZ2A	intron_12_57011316_57029966	ENSG00000076108.12	-0.346939
intron_12_73767747_73771586	0.727971	Testis	0.987414	LINC02445	intron_12_74161527_74165366	ENSG00000257750.2	0.347826
intron_14_94581490_94587346	0.72845	Testis	0.987414	SERPINA5	intron_14_95047827_95053683	ENSG00000188488.14	-0.347188
intron_16_70148553_70156475	0.728355	Testis	0.987414	PDPR	intron_16_70182456_70190378	ENSG00000090857.14	0.347315
intron_16_87272154_87273148	0.72817	Testis	0.987414	ENSG00000261697	intron_16_87305760_87306754	ENSG00000261697.5	0.347561
intron_17_79000270_79005372	0.727971	Testis	0.987414	CANT1	intron_17_76996352_77001454	ENSG00000171302.17	-0.347826
intron_19_10558060_10559359	0.728639	Testis	0.987414	KRI1	intron_19_10668736_10670035	ENSG00000129347.21	-0.346936
intron_19_10850567_10856265	0.727971	Testis	0.987414	C19orf38	intron_19_10961243_10966941	ENSG00000214212.9	0.347826
intron_19_16501551_16506701	0.728637	Testis	0.987414	C19orf44	intron_19_16612362_16617512	ENSG00000105072.9	0.346939
intron_19_43487123_43494702	0.727383	Testis	0.987414	PHLDB3	intron_19_43991275_43998854	ENSG00000176531.11	0.348609
intron_19_52406643_52414939	0.728637	Testis	0.987414	ZNF528	intron_19_52909896_52918192	ENSG00000167555.14	-0.346939
intron_19_55145565_55146681	0.728213	Testis	0.987414	TNNT1	intron_19_55656933_55658049	ENSG00000105048.18	0.347504
intron_1_100007156_100011365	0.727971	Testis	0.987414	ENSG00000283761	intron_1_100472712_100476921	ENSG00000283761.1	-0.347826
intron_1_100007156_100011365	0.727971	Testis	0.987414	SLC35A3	intron_1_100472712_100476921	ENSG00000117620.15	-0.347826
intron_1_11664255_11668656	0.728202	Testis	0.987414	FBXO6	intron_1_11724312_11728713	ENSG00000116663.11	-0.347518
intron_1_1402256_1405809	0.727764	Testis	0.987414	MRPL20	intron_1_1337636_1341189	ENSG00000242485.6	-0.348101
intron_1_151844242_151850233	0.727549	Testis	0.987414	C2CD4D-AS1	intron_1_151816718_151822709	ENSG00000234614.1	0.348387
intron_1_201214301_201215013	0.728464	Testis	0.987414	IGFN1	intron_1_201183429_201184141	ENSG00000163395.17	0.34717
intron_20_11890954_11918334	0.727971	Testis	0.987414	BTBD3	intron_20_11871602_11898982	ENSG00000132640.15	0.347826
intron_20_39028499_39030704	0.727549	Testis	0.987414	DHX35	intron_20_37657142_37659347	ENSG00000101452.15	-0.348387
intron_20_5958726_5963274	0.728005	Testis	0.987414	ENSG00000286235	intron_20_5939372_5943920	ENSG00000286235.1	0.347781
intron_20_5958726_5963274	0.728005	Testis	0.987414	MCM8	intron_20_5939372_5943920	ENSG00000125885.13	0.347781
intron_20_62427973_62429075	0.728599	Testis	0.987414	ENSG00000233017	intron_20_61003029_61004131	ENSG00000233017.3	-0.34699
intron_20_62429318_62430864	0.728599	Testis	0.987414	ENSG00000233017	intron_20_61004374_61005920	ENSG00000233017.3	0.34699
intron_20_62431064_62431260	0.728599	Testis	0.987414	ENSG00000233017	intron_20_61006120_61006316	ENSG00000233017.3	0.34699
intron_2_11783922_11784712	0.728202	Testis	0.987414	LPIN1	intron_2_11924048_11924838	ENSG00000134324.12	0.347518
intron_2_11783922_11784886	0.728202	Testis	0.987414	LPIN1	intron_2_11924048_11925012	ENSG00000134324.12	-0.347518
intron_2_275201_276980	0.728202	Testis	0.987414	ACP1	intron_2_275201_276980	ENSG00000143727.16	-0.347518
intron_2_37344851_37352789	0.728054	Testis	0.987414	QPCT	intron_2_37571994_37579932	ENSG00000115828.17	-0.347716
intron_2_38577532_38577920	0.727497	Testis	0.987414	HNRNPLL	intron_2_38804674_38805062	ENSG00000143889.16	0.348457
intron_2_71331865_71355719	0.727701	Testis	0.987414	ZNF638	intron_2_71558995_71582849	ENSG00000075292.19	0.348185
intron_3_39101570_39102678	0.727873	Testis	0.987414	GORASP1	intron_3_39143061_39144169	ENSG00000114745.15	-0.347957
intron_3_39517785_39524243	0.72817	Testis	0.987414	MOBP	intron_3_39559276_39565734	ENSG00000168314.19	-0.347561
intron_5_138021197_138051878	0.728547	Testis	0.987414	FAM13B	intron_5_137356886_137387567	ENSG00000031003.11	0.347059
intron_5_178605382_178608376	0.727811	Testis	0.987414	CLK4	intron_5_178032383_178035377	ENSG00000113240.14	-0.348039
intron_5_179700533_179705679	0.728424	Testis	0.987414	CANX	intron_5_179127534_179132680	ENSG00000127022.16	-0.347222
intron_5_73058524_73063841	0.728637	Testis	0.987414	FCHO2	intron_5_72354351_72359668	ENSG00000157107.14	0.346939
intron_6_113960018_113970857	0.727386	Testis	0.987414	HDAC2	intron_6_114281182_114292021	ENSG00000196591.12	-0.348605
intron_6_116629702_116630435	0.728257	Testis	0.987414	RSPH4A	intron_6_116950865_116951598	ENSG00000111834.13	-0.347444
intron_6_34871116_34871584	0.727759	Testis	0.987414	BLTP3A	intron_6_34838893_34839361	ENSG00000065060.18	-0.348108
intron_7_135187169_135189344	0.727549	Testis	0.987414	WDR91	intron_7_134871921_134874096	ENSG00000105875.15	0.348387
intron_7_135193477_135193578	0.727549	Testis	0.987414	WDR91	intron_7_134878229_134878330	ENSG00000105875.15	-0.348387
intron_7_141739190_141742169	0.728008	Testis	0.987414	SSBP1	intron_7_141438990_141441969	ENSG00000106028.11	-0.347776
intron_7_154929024_154944027	0.728202	Testis	0.987414	PAXIP1-AS2	intron_7_154720734_154735737	ENSG00000214106.9	0.347518
intron_7_97734292_97734826	0.727971	Testis	0.987414	TAC1	intron_7_97363604_97364138	ENSG00000006128.12	0.347826
intron_9_128940497_128940599	0.728202	Testis	0.987414	PHYHD1	intron_9_131702776_131702878	ENSG00000175287.19	-0.347518
intron_9_128940715_128941445	0.728202	Testis	0.987414	PHYHD1	intron_9_131702994_131703724	ENSG00000175287.19	-0.347518
intron_15_89837722_89871475	0.691546	Muscle_Skeletal	0.987416	AP3S2	intron_15_90380954_90414707	ENSG00000157823.17	0.396757
intron_15_89837722_89871475	0.691546	Muscle_Skeletal	0.987416	ARPIN-AP3S2	intron_15_90380954_90414707	ENSG00000250021.7	0.396757
intron_20_1296421_1297046	0.691572	Muscle_Skeletal	0.987416	SNPH	intron_20_1277065_1277690	ENSG00000101298.15	-0.396722
intron_10_100991010_100993190	0.728899	Testis	0.987422	TWNK	intron_10_102750767_102752947	ENSG00000107815.10	0.346591
intron_10_100991054_100993190	0.728899	Testis	0.987422	TWNK	intron_10_102750811_102752947	ENSG00000107815.10	-0.346591
intron_15_45587525_45592135	0.728761	Testis	0.987422	BLOC1S6	intron_15_45879723_45884333	ENSG00000104164.12	0.346774
intron_15_45587525_45605428	0.728761	Testis	0.987422	BLOC1S6	intron_15_45879723_45897626	ENSG00000104164.12	-0.346774
intron_17_75286459_75286633	0.728726	Testis	0.987422	SLC25A19	intron_17_73282540_73282714	ENSG00000125454.12	-0.346821
intron_17_75286459_75289354	0.728726	Testis	0.987422	SLC25A19	intron_17_73282540_73285435	ENSG00000125454.12	-0.346821
intron_19_44484435_44485036	0.728855	Testis	0.987422	ZNF180	intron_19_44988646_44989247	ENSG00000167384.11	0.346649
intron_3_127677083_127677168	0.72871	Testis	0.987422	ABTB1	intron_3_127395926_127396011	ENSG00000114626.18	0.346842
intron_6_19803910_19804171	0.728664	Testis	0.987422	LNC-LBCS	intron_6_19804141_19804402	ENSG00000228412.9	-0.346903
intron_7_43645399_43647535	0.728864	Testis	0.987422	COA1	intron_7_43684998_43687134	ENSG00000106603.20	-0.346636
intron_9_122820636_122823016	0.72878	Testis	0.987422	PDCL	intron_9_125582915_125585295	ENSG00000136940.14	0.346749
intron_11_31650221_31783393	0.774534	smultixcan	0.987423	ELP4	intron_11_31671769_31804941	ENSG00000109911.19	0.00926194
intron_12_6529958_6530691	0.774557	smultixcan	0.987423	NCAPD2	intron_12_6639124_6639857	ENSG00000010292.13	0.28642
intron_1_244461494_244463908	0.774527	smultixcan	0.987423	CATSPERE	intron_1_244624796_244627210	ENSG00000179397.18	-0.286458
intron_1_244461494_244477541	0.774527	smultixcan	0.987423	CATSPERE	intron_1_244624796_244640843	ENSG00000179397.18	0.286458
intron_1_3740387_3742430	0.774556	smultixcan	0.987423	TP73-AS1	intron_1_3656951_3658994	ENSG00000227372.12	0.683876
intron_22_28783645_28786089	0.774522	smultixcan	0.987423	CCDC117	intron_22_29179633_29182077	ENSG00000159873.10	-0.286465
intron_22_31420425_31421308	0.774511	smultixcan	0.987423	DRG1	intron_22_31816411_31817294	ENSG00000185721.13	0.286479
intron_22_31420425_31423280	0.774511	smultixcan	0.987423	DRG1	intron_22_31816411_31819266	ENSG00000185721.13	-0.250669
intron_3_89472619_89479397	0.774543	smultixcan	0.987423	EPHA3	intron_3_89521769_89528547	ENSG00000044524.11	0.375734
intron_6_31651776_31651902	0.774557	smultixcan	0.987423	BAG6	intron_6_31619553_31619679	ENSG00000204463.14	0.513696
intron_10_98263051_98268132	0.702053	Skin_Not_Sun_Exposed_Suprapubic	0.987423	LOXL4	intron_10_100022808_100027889	ENSG00000138131.4	-0.38255
intron_12_113316624_113316942	0.702078	Skin_Not_Sun_Exposed_Suprapubic	0.987423	SLC8B1	intron_12_113754429_113754747	ENSG00000089060.12	-0.382516
intron_12_113316656_113316942	0.702078	Skin_Not_Sun_Exposed_Suprapubic	0.987423	SLC8B1	intron_12_113754461_113754747	ENSG00000089060.12	0.382516
intron_17_47021721_47033278	0.70201	Skin_Not_Sun_Exposed_Suprapubic	0.987423	ENSG00000262879	intron_17_45099087_45110644	ENSG00000262879.7	-0.382609
intron_1_206455024_206458623	0.70193	Skin_Not_Sun_Exposed_Suprapubic	0.987423	SRGAP2	intron_1_206628370_206631969	ENSG00000266028.8	-0.382716
intron_2_168856210_168856690	0.702053	Skin_Not_Sun_Exposed_Suprapubic	0.987423	NOSTRIN	intron_2_169712720_169713200	ENSG00000163072.16	-0.38255
intron_6_121131752_121160010	0.701959	Skin_Not_Sun_Exposed_Suprapubic	0.987423	TBC1D32	intron_6_121452898_121481156	ENSG00000146350.14	0.382678
intron_7_67083539_67098541	0.702034	Skin_Not_Sun_Exposed_Suprapubic	0.987423	TYW1	intron_7_66548526_66563528	ENSG00000198874.14	0.382576
intron_7_65200698_65209754	0.726479	Brain_Hippocampus	0.987424	INTS4P1	intron_7_64661076_64670132	ENSG00000290545.1	-0.349813
intron_10_7188733_7197548	0.753621	Cells_EBV-transformed_lymphocytes	0.987426	SFMBT2	intron_10_7230695_7239510	ENSG00000198879.13	0.313869
intron_11_460288_473895	0.7531	Cells_EBV-transformed_lymphocytes	0.987426	PTDSS2	intron_11_460288_473895	ENSG00000174915.12	0.314554
intron_11_460288_479085	0.7531	Cells_EBV-transformed_lymphocytes	0.987426	PTDSS2	intron_11_460288_479085	ENSG00000174915.12	-0.314554
intron_11_502249_507113	0.7531	Cells_EBV-transformed_lymphocytes	0.987426	RNH1	intron_11_502249_507113	ENSG00000023191.17	-0.314554
intron_11_66230940_66232172	0.75306	Cells_EBV-transformed_lymphocytes	0.987426	PACS1	intron_11_65998411_65999643	ENSG00000175115.13	0.314607
intron_11_67352019_67352691	0.753646	Cells_EBV-transformed_lymphocytes	0.987426	ENSG00000256514	intron_11_67119490_67120162	ENSG00000256514.1	-0.313835
intron_11_67352019_67352691	0.753646	Cells_EBV-transformed_lymphocytes	0.987426	POLD4	intron_11_67119490_67120162	ENSG00000175482.9	-0.313835
intron_1_1082987_1084353	0.753621	Cells_EBV-transformed_lymphocytes	0.987426	C1orf159	intron_1_1018367_1019733	ENSG00000131591.18	0.313869
intron_1_169869039_169870255	0.753168	Cells_EBV-transformed_lymphocytes	0.987426	SCYL3	intron_1_169838180_169839396	ENSG00000000457.14	0.314465
intron_1_89009494_89010904	0.753401	Cells_EBV-transformed_lymphocytes	0.987426	GBP3	intron_1_89475177_89476587	ENSG00000117226.12	0.314158
intron_20_41201384_41202057	0.753621	Cells_EBV-transformed_lymphocytes	0.987426	ZHX3	intron_20_39830024_39830697	ENSG00000174306.22	-0.313869
intron_2_3536313_3536724	0.753192	Cells_EBV-transformed_lymphocytes	0.987426	ENSG00000286905	intron_2_3583903_3584314	ENSG00000286905.1	-0.314433
intron_3_129434136_129436461	0.753034	Cells_EBV-transformed_lymphocytes	0.987426	MBD4	intron_3_129152979_129155304	ENSG00000129071.10	0.314642
intron_3_142792967_142802169	0.75306	Cells_EBV-transformed_lymphocytes	0.987426	TRPC1	intron_3_142511809_142521011	ENSG00000144935.17	-0.314607
intron_4_17504475_17511950	0.753387	Cells_EBV-transformed_lymphocytes	0.987426	QDPR	intron_4_17506098_17513573	ENSG00000151552.13	-0.314176
intron_4_44680552_44680694	0.753001	Cells_EBV-transformed_lymphocytes	0.987426	GUF1	intron_4_44682569_44682711	ENSG00000151806.14	-0.314685
intron_5_821895_823389	0.753233	Cells_EBV-transformed_lymphocytes	0.987426	ZDHHC11	intron_5_822010_823504	ENSG00000188818.13	0.31438
intron_6_41687169_41687753	0.753475	Cells_EBV-transformed_lymphocytes	0.987426	TFEB	intron_6_41654907_41655491	ENSG00000112561.19	0.314061
intron_7_24834736_24840690	0.753669	Cells_EBV-transformed_lymphocytes	0.987426	OSBPL3	intron_7_24874355_24880309	ENSG00000070882.13	-0.313805
intron_8_144440870_144440966	0.753621	Cells_EBV-transformed_lymphocytes	0.987426	TONSL	intron_8_145666253_145666349	ENSG00000160949.18	0.313869
intron_8_89980428_89980734	0.753621	Cells_EBV-transformed_lymphocytes	0.987426	NBN	intron_8_90992656_90992962	ENSG00000104320.15	0.313869
intron_9_92856318_92875015	0.753621	Cells_EBV-transformed_lymphocytes	0.987426	ZNF484	intron_9_95618600_95637297	ENSG00000127081.14	0.313869
intron_17_2725000_2730446	0.729038	Testis	0.987426	CCDC92B	intron_17_2628294_2633740	ENSG00000277200.2	0.346405
intron_17_7015156_7015774	0.729035	Testis	0.987426	C17orf49	intron_17_6918475_6919093	ENSG00000258315.5	0.34641
intron_17_7015156_7015774	0.729035	Testis	0.987426	RNASEK-C17orf49	intron_17_6918475_6919093	ENSG00000161939.19	0.34641
intron_1_179341310_179342114	0.729062	Testis	0.987426	SOAT1	intron_1_179310445_179311249	ENSG00000057252.13	-0.346374
intron_1_31410435_31423693	0.729001	Testis	0.987426	SERINC2	intron_1_31883282_31896540	ENSG00000168528.12	0.346455
intron_1_62436562_62439799	0.729038	Testis	0.987426	USP1	intron_1_62902233_62905470	ENSG00000162607.13	-0.346405
intron_2_96015325_96019481	0.729064	Testis	0.987426	ENSG00000291176	intron_2_96681073_96685229	ENSG00000291176.1	-0.346371
intron_6_107745143_107746689	0.728988	Testis	0.987426	SCML4	intron_6_108066347_108067893	ENSG00000146285.14	-0.346472
intron_11_119071843_119073198	0.727094	Brain_Hippocampus	0.987429	VPS11	intron_11_118942553_118943908	ENSG00000160695.16	-0.348993
intron_11_72111286_72112650	0.726814	Brain_Hippocampus	0.987429	ANAPC15	intron_11_71822332_71823696	ENSG00000110200.9	0.349367
intron_11_74139828_74161399	0.726853	Brain_Hippocampus	0.987429	C2CD3	intron_11_73850873_73872444	ENSG00000168014.18	-0.349315
intron_15_81306545_81308605	0.727047	Brain_Hippocampus	0.987429	IL16	intron_15_81598886_81600946	ENSG00000172349.19	0.349057
intron_16_10923325_10923878	0.726736	Brain_Hippocampus	0.987429	CIITA	intron_16_11017182_11017735	ENSG00000179583.21	0.34947
intron_1_94478315_94480464	0.726853	Brain_Hippocampus	0.987429	ABCD3	intron_1_94943871_94946020	ENSG00000117528.14	-0.349315
intron_2_158339085_158340242	0.7269	Brain_Hippocampus	0.987429	CCDC148	intron_2_159195597_159196754	ENSG00000153237.19	0.349253
intron_2_179121929_179123715	0.726986	Brain_Hippocampus	0.987429	SESTD1	intron_2_179986656_179988442	ENSG00000187231.14	-0.349138
intron_2_179132426_179143592	0.726986	Brain_Hippocampus	0.987429	SESTD1	intron_2_179997153_180008319	ENSG00000187231.14	0.349138
intron_2_53866880_53869376	0.727137	Brain_Hippocampus	0.987429	PSME4	intron_2_54094017_54096513	ENSG00000068878.15	0.348936
intron_2_60770511_60771519	0.726742	Brain_Hippocampus	0.987429	PAPOLG	intron_2_60997646_60998654	ENSG00000115421.13	0.349462
intron_5_150000316_150000474	0.726742	Brain_Hippocampus	0.987429	TIGD6	intron_5_149379879_149380037	ENSG00000164296.7	-0.349462
intron_7_77323742_77326212	0.727137	Brain_Hippocampus	0.987429	GSAP	intron_7_76953059_76955529	ENSG00000186088.16	0.348936
intron_9_128459657_128460513	0.726569	Brain_Hippocampus	0.987429	ODF2	intron_9_131221936_131222792	ENSG00000136811.17	0.349693
intron_12_107752209_107753924	0.719062	Artery_Coronary	0.98743	PRDM4	intron_12_108145986_108147701	ENSG00000110851.12	-0.359712
intron_16_2769284_2770352	0.719059	Artery_Coronary	0.98743	SRRM2	intron_16_2819285_2820353	ENSG00000167978.18	-0.359717
intron_16_81895927_81900612	0.719084	Artery_Coronary	0.98743	ENSG00000289733	intron_16_81929532_81934217	ENSG00000289733.1	-0.359684
intron_16_81895927_81900612	0.719084	Artery_Coronary	0.98743	PLCG2	intron_16_81929532_81934217	ENSG00000197943.12	-0.359684
intron_10_102676941_102685816	0.761641	Adipose_Subcutaneous	0.987432	ARL3	intron_10_104436698_104445573	ENSG00000138175.9	0.303327
intron_10_7788263_7797047	0.762294	Adipose_Subcutaneous	0.987432	ATP5F1C	intron_10_7830226_7839010	ENSG00000165629.20	0.302469
intron_11_117375791_117380614	0.761087	Adipose_Subcutaneous	0.987432	CEP164	intron_11_117246507_117251330	ENSG00000110274.16	0.304054
intron_11_11955164_11956001	0.762354	Adipose_Subcutaneous	0.987432	USP47	intron_11_11976711_11977548	ENSG00000170242.19	-0.302391
intron_11_47483532_47484389	0.762096	Adipose_Subcutaneous	0.987432	CELF1	intron_11_47505084_47505941	ENSG00000149187.19	-0.30273
intron_12_132570540_132571307	0.761454	Adipose_Subcutaneous	0.987432	FBRSL1	intron_12_133147126_133147893	ENSG00000112787.14	-0.303571
intron_12_89635251_89642158	0.761999	Adipose_Subcutaneous	0.987432	ATP2B1	intron_12_90029028_90035935	ENSG00000070961.17	0.302857
intron_13_113484056_113490667	0.761619	Adipose_Subcutaneous	0.987432	DCUN1D2	intron_13_114138371_114144982	ENSG00000150401.15	0.303356
intron_13_51944291_51946284	0.762531	Adipose_Subcutaneous	0.987432	ATP7B	intron_13_52518427_52520420	ENSG00000123191.16	0.302158
intron_14_36311725_36311959	0.761867	Adipose_Subcutaneous	0.987432	MBIP	intron_14_36780931_36781165	ENSG00000151332.20	0.30303
intron_14_69122360_69152944	0.761245	Adipose_Subcutaneous	0.987432	DCAF5	intron_14_69589077_69619661	ENSG00000139990.18	-0.303846
intron_14_73924819_73931503	0.761477	Adipose_Subcutaneous	0.987432	ZNF410	intron_14_74391522_74398206	ENSG00000119725.21	-0.303542
intron_15_50583159_50586392	0.762531	Adipose_Subcutaneous	0.987432	TRPM7	intron_15_50875356_50878589	ENSG00000092439.16	0.302158
intron_17_4893067_4893434	0.761888	Adipose_Subcutaneous	0.987432	MINK1	intron_17_4796362_4796729	ENSG00000141503.17	0.303002
intron_17_50661114_50663681	0.761718	Adipose_Subcutaneous	0.987432	ABCC3	intron_17_48738475_48741042	ENSG00000108846.16	-0.303226
intron_17_7318356_7318495	0.762043	Adipose_Subcutaneous	0.987432	ENSG00000261915	intron_17_7221675_7221814	ENSG00000261915.6	0.302799
intron_17_7318356_7318495	0.762043	Adipose_Subcutaneous	0.987432	NEURL4	intron_17_7221675_7221814	ENSG00000215041.10	0.302799
intron_18_74496431_74497509	0.762523	Adipose_Subcutaneous	0.987432	CNDP2	intron_18_72163666_72164744	ENSG00000133313.15	0.302169
intron_19_10923999_10924076	0.761087	Adipose_Subcutaneous	0.987432	YIPF2	intron_19_11034675_11034752	ENSG00000130733.11	-0.304054
intron_19_35742619_35743155	0.76206	Adipose_Subcutaneous	0.987432	U2AF1L4	intron_19_36233520_36234056	ENSG00000161265.15	-0.302777
intron_19_54633318_54633638	0.761797	Adipose_Subcutaneous	0.987432	LILRB1	intron_19_55144769_55145089	ENSG00000104972.16	-0.303121
intron_1_109413135_109415237	0.76247	Adipose_Subcutaneous	0.987432	PSMA5	intron_1_109955757_109957859	ENSG00000143106.13	-0.302239
intron_1_237801916_237806137	0.761942	Adipose_Subcutaneous	0.987432	RYR2	intron_1_237965216_237969437	ENSG00000198626.18	-0.302932
intron_1_67004448_67009085	0.762438	Adipose_Subcutaneous	0.987432	SLC35D1	intron_1_67470131_67474768	ENSG00000116704.8	0.302281
intron_20_3213383_3213985	0.761097	Adipose_Subcutaneous	0.987432	ITPA	intron_20_3194029_3194631	ENSG00000125877.13	0.304041
intron_20_46118394_46121820	0.762019	Adipose_Subcutaneous	0.987432	CD40	intron_20_44747033_44750459	ENSG00000101017.15	-0.30283
intron_21_25982477_25997360	0.762501	Adipose_Subcutaneous	0.987432	APP	intron_21_27354790_27369675	ENSG00000142192.22	-0.302198
intron_21_25982477_26000015	0.762501	Adipose_Subcutaneous	0.987432	APP	intron_21_27354790_27372330	ENSG00000142192.22	0.302198
intron_21_39499915_39508998	0.761677	Adipose_Subcutaneous	0.987432	GET1-SH3BGR	intron_21_40871841_40880925	ENSG00000285815.1	0.303279
intron_21_39499915_39508998	0.761677	Adipose_Subcutaneous	0.987432	SH3BGR	intron_21_40871841_40880925	ENSG00000185437.16	0.303279
intron_22_29356616_29358726	0.761625	Adipose_Subcutaneous	0.987432	AP1B1	intron_22_29752605_29754715	ENSG00000100280.17	0.303347
intron_22_50524424_50525472	0.761999	Adipose_Subcutaneous	0.987432	SCO2	intron_22_50962853_50963901	ENSG00000284194.3	0.302857
intron_2_187513646_187520542	0.761533	Adipose_Subcutaneous	0.987432	TFPI	intron_2_188378373_188385269	ENSG00000003436.16	0.303468
intron_2_187513646_187554200	0.761533	Adipose_Subcutaneous	0.987432	TFPI	intron_2_188378373_188418927	ENSG00000003436.16	0.303468
intron_2_218661520_218661759	0.762513	Adipose_Subcutaneous	0.987432	BCS1L	intron_2_219526243_219526482	ENSG00000074582.15	0.302182
intron_3_184301658_184301771	0.761999	Adipose_Subcutaneous	0.987432	PSMD2	intron_3_184019446_184019559	ENSG00000175166.17	-0.302857
intron_3_196713124_196716858	0.762322	Adipose_Subcutaneous	0.987432	PIGX	intron_3_196439995_196443729	ENSG00000163964.18	-0.302433
intron_4_82631517_82636591	0.762294	Adipose_Subcutaneous	0.987432	SCD5	intron_4_83552670_83557744	ENSG00000145284.12	0.302469
intron_6_24412395_24415033	0.761587	Adipose_Subcutaneous	0.987432	MRS2	intron_6_24412623_24415261	ENSG00000124532.15	-0.303397
intron_6_37820016_37929959	0.762367	Adipose_Subcutaneous	0.987432	ZFAND3	intron_6_37787792_37897735	ENSG00000156639.12	0.302375
intron_6_43610723_43613660	0.761408	Adipose_Subcutaneous	0.987432	POLH	intron_6_43578460_43581397	ENSG00000170734.12	0.303632
intron_7_128849578_128850384	0.761016	Adipose_Subcutaneous	0.987432	FLNC	intron_7_128489632_128490438	ENSG00000128591.16	-0.304147
intron_7_151877866_151878562	0.761425	Adipose_Subcutaneous	0.987432	PRKAG2-AS1	intron_7_151574951_151575647	ENSG00000239911.4	-0.30361
intron_7_158650972_158652293	0.761087	Adipose_Subcutaneous	0.987432	NCAPG2	intron_7_158443664_158444985	ENSG00000146918.20	-0.304054
intron_8_143567888_143568552	0.761907	Adipose_Subcutaneous	0.987432	MROH6	intron_8_144650058_144650722	ENSG00000204839.9	-0.302977
intron_8_144994592_144999603	0.762317	Adipose_Subcutaneous	0.987432	ZNF252P	intron_8_146219978_146224989	ENSG00000291080.1	0.302439
intron_8_1952827_1956749	0.762222	Adipose_Subcutaneous	0.987432	ARHGEF10	intron_8_1900993_1904915	ENSG00000104728.16	0.302564
intron_8_1952827_1956749	0.762222	Adipose_Subcutaneous	0.987432	KBTBD11-OT1	intron_8_1900993_1904915	ENSG00000283239.1	0.302564
intron_9_81612393_81613377	0.762531	Adipose_Subcutaneous	0.987432	TLE1	intron_9_84227308_84228292	ENSG00000196781.16	0.302158
intron_9_92326105_92332170	0.761867	Adipose_Subcutaneous	0.987432	CENPP	intron_9_95088387_95094452	ENSG00000188312.14	-0.30303
intron_4_6348010_6372523	0.729088	Testis	0.987433	PPP2R2C	intron_4_6349737_6374250	ENSG00000074211.14	-0.346339
intron_11_46375631_46375851	0.691324	Heart_Atrial_Appendage	0.987438	DGKZ	intron_11_46397181_46397401	ENSG00000149091.15	-0.397059
intron_1_247301276_247308475	0.691359	Heart_Atrial_Appendage	0.987438	ZNF496	intron_1_247464578_247471777	ENSG00000162714.13	-0.397011
intron_22_20115780_20116038	0.691407	Heart_Atrial_Appendage	0.987438	TRMT2A	intron_22_20103303_20103561	ENSG00000099899.16	-0.396947
intron_2_85134450_85283495	0.69139	Heart_Atrial_Appendage	0.987438	TCF7L1	intron_2_85361573_85510618	ENSG00000152284.5	0.39697
intron_10_6026025_6062088	0.774629	smultixcan	0.98744	IL2RA	intron_10_6067988_6104051	ENSG00000134460.19	0.286325
intron_11_86245343_86276980	0.774642	smultixcan	0.98744	EED	intron_11_85956385_85988022	ENSG00000074266.23	-0.188227
intron_17_75042277_75042529	0.77465	smultixcan	0.98744	ATP5PD	intron_17_73038372_73038624	ENSG00000167863.12	0.418743
intron_1_15719920_15721329	0.774663	smultixcan	0.98744	PLEKHM2	intron_1_16046415_16047824	ENSG00000116786.13	-0.367521
intron_20_25013662_25013961	0.7746	smultixcan	0.98744	ACSS1	intron_20_24994298_24994597	ENSG00000154930.15	0.143182
intron_20_38895710_38900581	0.7746	smultixcan	0.98744	PPP1R16B	intron_20_37524353_37529224	ENSG00000101445.10	0.244457
intron_3_45732151_45735235	0.774637	smultixcan	0.98744	SACM1L	intron_3_45773643_45776727	ENSG00000211456.14	0.395846
intron_6_54019091_54124473	0.77466	smultixcan	0.98744	MLIP	intron_6_53883889_53989271	ENSG00000146147.15	0.286284
intron_19_36643862_36656448	0.745834	Vagina	0.98744	ZNF461	intron_19_37134764_37147350	ENSG00000197808.13	0.324138
intron_2_85848204_85851264	0.745834	Vagina	0.98744	ST3GAL5	intron_2_86075327_86078387	ENSG00000115525.18	-0.324138
intron_17_39674679_39684597	0.691109	Pituitary	0.987442	PGAP3	intron_17_37830932_37840850	ENSG00000161395.14	0.397351
intron_2_71070586_71070741	0.777162	Brain_Cerebellum	0.987443	NAGK	intron_2_71297716_71297871	ENSG00000124357.13	-0.283019
intron_11_124754763_124762085	0.774693	smultixcan	0.987443	ESAM	intron_11_124624659_124631981	ENSG00000149564.12	-0.277106
intron_13_51957607_51958311	0.774683	smultixcan	0.987443	ATP7B	intron_13_52531743_52532447	ENSG00000123191.16	0.186484
intron_17_39935894_39941443	0.77472	smultixcan	0.987443	LRRC3C	intron_17_38092147_38097696	ENSG00000204913.7	-0.286207
intron_1_154588673_154589369	0.774704	smultixcan	0.987443	ADAR	intron_1_154561149_154561845	ENSG00000160710.18	0.444496
intron_1_203301281_203304520	0.77472	smultixcan	0.987443	BTG2-DT	intron_1_203270409_203273648	ENSG00000233791.7	-0.286207
intron_8_78714699_78715221	0.774676	smultixcan	0.987443	ZC2HC1A	intron_8_79626934_79627456	ENSG00000104427.13	0.287399
intron_10_60137353_60138964	0.757721	Heart_Left_Ventricle	0.987444	ANK3	intron_10_61897111_61898722	ENSG00000151150.22	-0.308476
intron_12_30711629_30713785	0.757704	Heart_Left_Ventricle	0.987444	CAPRIN2	intron_12_30864563_30866719	ENSG00000110888.19	0.308498
intron_1_156137232_156137654	0.757727	Heart_Left_Ventricle	0.987444	LMNA	intron_1_156107023_156107445	ENSG00000160789.24	0.308467
intron_1_156137743_156138488	0.757727	Heart_Left_Ventricle	0.987444	LMNA	intron_1_156107534_156108279	ENSG00000160789.24	-0.308467
intron_20_46122756_46126640	0.757344	Heart_Left_Ventricle	0.987444	CD40	intron_20_44751395_44755279	ENSG00000101017.15	0.30897
intron_20_46126701_46128138	0.757344	Heart_Left_Ventricle	0.987444	CD40	intron_20_44755340_44756777	ENSG00000101017.15	-0.30897
intron_20_5604440_5610842	0.757703	Heart_Left_Ventricle	0.987444	GPCPD1	intron_20_5585086_5591488	ENSG00000125772.14	-0.308498
intron_22_19974239_19975686	0.757648	Heart_Left_Ventricle	0.987444	ARVCF	intron_22_19961762_19963209	ENSG00000099889.14	-0.308571
intron_22_32099351_32102022	0.757495	Heart_Left_Ventricle	0.987444	SLC5A1	intron_22_32495338_32498009	ENSG00000100170.10	0.308772
intron_4_100423404_100447533	0.757694	Heart_Left_Ventricle	0.987444	EMCN	intron_4_101344561_101368690	ENSG00000164035.10	-0.308511
intron_8_19824972_19826426	0.7574	Heart_Left_Ventricle	0.987444	INTS10	intron_8_19682483_19683937	ENSG00000104613.12	-0.308897
intron_4_39863459_39866861	0.76257	Adipose_Subcutaneous	0.987445	PDS5A	intron_4_39865079_39868481	ENSG00000121892.15	0.302108
intron_10_13108289_13108962	0.718429	Adrenal_Gland	0.987446	OPTN	intron_10_13150289_13150962	ENSG00000123240.17	0.360559
intron_10_49994429_50001996	0.718424	Adrenal_Gland	0.987446	AGAP6	intron_10_51754189_51761756	ENSG00000204149.16	-0.360566
intron_10_49994429_50001996	0.718424	Adrenal_Gland	0.987446	TIMM23B-AGAP6	intron_10_51754189_51761756	ENSG00000178440.9	-0.360566
intron_11_130879711_130880622	0.718668	Adrenal_Gland	0.987446	SNX19	intron_11_130749606_130750517	ENSG00000120451.11	0.360239
intron_12_43768272_43771220	0.718578	Adrenal_Gland	0.987446	IRAK4	intron_12_44162075_44165023	ENSG00000198001.16	0.36036
intron_12_43768272_43772180	0.718578	Adrenal_Gland	0.987446	IRAK4	intron_12_44162075_44165983	ENSG00000198001.16	0.36036
intron_15_68205151_68205245	0.718627	Adrenal_Gland	0.987446	CALML4	intron_15_68497489_68497583	ENSG00000129007.16	0.360294
intron_15_78925440_78927713	0.718103	Adrenal_Gland	0.987446	CTSH	intron_15_79217782_79220055	ENSG00000103811.18	0.360996
intron_15_82252775_82259088	0.718357	Adrenal_Gland	0.987446	EFL1	intron_15_82545116_82551429	ENSG00000140598.16	0.360656
intron_16_687739_689160	0.718518	Adrenal_Gland	0.987446	WDR24	intron_16_737739_739160	ENSG00000127580.17	0.36044
intron_17_7324012_7324108	0.718357	Adrenal_Gland	0.987446	NEURL4	intron_17_7227331_7227427	ENSG00000215041.10	0.360656
intron_17_75628762_75628934	0.718563	Adrenal_Gland	0.987446	RECQL5	intron_17_73624842_73625014	ENSG00000108469.15	0.36038
intron_18_23504447_23507985	0.718627	Adrenal_Gland	0.987446	RMC1	intron_18_21084411_21087949	ENSG00000141452.10	-0.360294
intron_18_2544286_2544653	0.718357	Adrenal_Gland	0.987446	METTL4	intron_18_2544285_2544652	ENSG00000101574.15	-0.360656
intron_1_15153954_15214895	0.718661	Adrenal_Gland	0.987446	TMEM51	intron_1_15480450_15541391	ENSG00000171729.14	-0.360248
intron_4_83484166_83484986	0.718627	Adrenal_Gland	0.987446	ABRAXAS1	intron_4_84405319_84406139	ENSG00000163322.14	0.360294
intron_4_86717117_86722212	0.718357	Adrenal_Gland	0.987446	PTPN13	intron_4_87638270_87643365	ENSG00000163629.13	-0.360656
intron_8_124523002_124538928	0.718261	Adrenal_Gland	0.987446	TATDN1	intron_8_125535243_125551169	ENSG00000147687.19	-0.360784
intron_2_88174833_88175249	0.758082	Kidney_Cortex	0.987448	THNSL2	intron_2_88474352_88474768	ENSG00000144115.18	0.308
intron_19_41239314_41239694	0.710354	Brain_Putamen_basal_ganglia	0.987448	AXL	intron_19_41745219_41745599	ENSG00000167601.12	0.371381
intron_6_3283975_3285079	0.710352	Brain_Putamen_basal_ganglia	0.987448	SLC22A23	intron_6_3284209_3285313	ENSG00000137266.15	-0.371383
intron_10_100394622_100395109	0.769594	Brain_Amygdala	0.987448	OLMALINC	intron_10_102154379_102154866	ENSG00000235823.5	0.292906
intron_11_124877658_124877937	0.769067	Brain_Amygdala	0.987448	ROBO3	intron_11_124747554_124747833	ENSG00000154134.15	-0.293596
intron_11_124877752_124877937	0.769067	Brain_Amygdala	0.987448	ROBO3	intron_11_124747648_124747833	ENSG00000154134.15	-0.293596
intron_12_12357118_12361206	0.769527	Brain_Amygdala	0.987448	BORCS5	intron_12_12510052_12514140	ENSG00000165714.11	-0.292994
intron_12_12357509_12361206	0.769527	Brain_Amygdala	0.987448	BORCS5	intron_12_12510443_12514140	ENSG00000165714.11	0.292994
intron_12_132145665_132147281	0.768004	Brain_Amygdala	0.987448	NOC4L	intron_12_132630210_132631826	ENSG00000184967.7	-0.294987
intron_12_94260840_94265079	0.768399	Brain_Amygdala	0.987448	PLXNC1	intron_12_94654616_94658855	ENSG00000136040.9	0.294469
intron_14_104756760_104759428	0.770542	Brain_Amygdala	0.987448	SIVA1	intron_14_105223097_105225765	ENSG00000184990.13	-0.291667
intron_14_73886915_73892027	0.770309	Brain_Amygdala	0.987448	ZNF410	intron_14_74353618_74358730	ENSG00000119725.21	0.291971
intron_14_73892107_73893797	0.770309	Brain_Amygdala	0.987448	ZNF410	intron_14_74358810_74360500	ENSG00000119725.21	0.291971
intron_16_3501089_3504720	0.770369	Brain_Amygdala	0.987448	CLUAP1	intron_16_3551089_3554720	ENSG00000103351.13	0.291892
intron_16_3501089_3506331	0.770369	Brain_Amygdala	0.987448	CLUAP1	intron_16_3551089_3556331	ENSG00000103351.13	-0.291892
intron_17_57627303_57631791	0.76994	Brain_Amygdala	0.987448	MSI2	intron_17_55704664_55709152	ENSG00000153944.12	-0.292453
intron_17_57627303_57652099	0.76994	Brain_Amygdala	0.987448	MSI2	intron_17_55704664_55729460	ENSG00000153944.12	0.292453
intron_17_58347241_58351402	0.770309	Brain_Amygdala	0.987448	SUPT4H1	intron_17_56424602_56428763	ENSG00000213246.7	0.291971
intron_17_6641152_6641753	0.770628	Brain_Amygdala	0.987448	TXNDC17	intron_17_6544472_6545073	ENSG00000129235.11	0.291553
intron_17_6641227_6641753	0.770628	Brain_Amygdala	0.987448	TXNDC17	intron_17_6544547_6545073	ENSG00000129235.11	-0.291553
intron_19_10678704_10679097	0.769206	Brain_Amygdala	0.987448	ILF3	intron_19_10789380_10789773	ENSG00000129351.18	-0.293413
intron_19_37497592_37505846	0.769219	Brain_Amygdala	0.987448	ZNF793-AS1	intron_19_37988494_37996748	ENSG00000266916.9	0.293397
intron_19_40710136_40714278	0.768148	Brain_Amygdala	0.987448	COQ8B	intron_19_41216041_41220183	ENSG00000123815.13	-0.294798
intron_19_47258663_47260321	0.770309	Brain_Amygdala	0.987448	CCDC9	intron_19_47761920_47763578	ENSG00000105321.14	0.291971
intron_1_1293933_1294090	0.770628	Brain_Amygdala	0.987448	ACAP3	intron_1_1229313_1229470	ENSG00000131584.19	-0.291553
intron_1_224303857_224304736	0.769562	Brain_Amygdala	0.987448	NVL	intron_1_224491559_224492438	ENSG00000143748.18	0.292948
intron_1_246843928_246849615	0.76836	Brain_Amygdala	0.987448	AHCTF1	intron_1_247007230_247012917	ENSG00000153207.16	-0.294521
intron_1_99999415_100007034	0.76908	Brain_Amygdala	0.987448	ENSG00000283761	intron_1_100464971_100472590	ENSG00000283761.1	-0.293578
intron_1_99999415_100007034	0.76908	Brain_Amygdala	0.987448	SLC35A3	intron_1_100464971_100472590	ENSG00000117620.15	-0.293578
intron_20_49279208_49289045	0.769326	Brain_Amygdala	0.987448	ZFAS1	intron_20_47895745_47905582	ENSG00000177410.13	0.293257
intron_20_53967073_53985287	0.768922	Brain_Amygdala	0.987448	BCAS1	intron_20_52583612_52601826	ENSG00000064787.14	-0.293785
intron_22_17149745_17158457	0.769539	Brain_Amygdala	0.987448	HDHD5	intron_22_17630635_17639347	ENSG00000069998.12	0.292978
intron_22_31133483_31133610	0.770542	Brain_Amygdala	0.987448	INPP5J	intron_22_31529469_31529596	ENSG00000185133.14	0.291667
intron_2_3443891_3457621	0.769631	Brain_Amygdala	0.987448	TRAPPC12	intron_2_3447662_3461392	ENSG00000171853.16	-0.292857
intron_2_96010732_96019201	0.770309	Brain_Amygdala	0.987448	ENSG00000291176	intron_2_96676480_96684949	ENSG00000291176.1	0.291971
intron_2_96010732_96021125	0.770309	Brain_Amygdala	0.987448	ENSG00000291176	intron_2_96676480_96686873	ENSG00000291176.1	-0.291971
intron_2_99142401_99147402	0.770309	Brain_Amygdala	0.987448	C2orf15	intron_2_99758864_99763865	ENSG00000273045.7	0.291971
intron_2_99142401_99147402	0.770309	Brain_Amygdala	0.987448	ENSG00000241962	intron_2_99758864_99763865	ENSG00000241962.9	0.291971
intron_3_123300241_123303055	0.768253	Brain_Amygdala	0.987448	ADCY5	intron_3_123019088_123021902	ENSG00000173175.16	0.294661
intron_3_123300295_123303055	0.768253	Brain_Amygdala	0.987448	ADCY5	intron_3_123019142_123021902	ENSG00000173175.16	-0.294661
intron_5_179894614_179899189	0.770226	Brain_Amygdala	0.987448	TBC1D9B	intron_5_179321614_179326189	ENSG00000197226.13	0.292079
intron_5_53101509_53102097	0.769139	Brain_Amygdala	0.987448	MOCS2	intron_5_52397339_52397927	ENSG00000164172.20	-0.293501
intron_5_886707_887361	0.770012	Brain_Amygdala	0.987448	BRD9	intron_5_886822_887476	ENSG00000028310.18	-0.292359
intron_5_886767_887361	0.770012	Brain_Amygdala	0.987448	BRD9	intron_5_886882_887476	ENSG00000028310.18	0.292359
intron_6_106279823_106293028	0.769225	Brain_Amygdala	0.987448	ATG5	intron_6_106727698_106740903	ENSG00000057663.16	0.293388
intron_6_28363385_28363692	0.769344	Brain_Amygdala	0.987448	ZKSCAN3	intron_6_28331162_28331469	ENSG00000189298.14	0.293233
intron_6_73263416_73299057	0.770314	Brain_Amygdala	0.987448	KHDC1-AS1	intron_6_73973139_74008780	ENSG00000229852.4	-0.291965
intron_6_7393303_7395053	0.770413	Brain_Amygdala	0.987448	RIOK1	intron_6_7393536_7395286	ENSG00000124784.9	0.291835
intron_7_143263585_143264086	0.769235	Brain_Amygdala	0.987448	GSTK1	intron_7_142960678_142961179	ENSG00000197448.14	-0.293375
intron_7_150800968_150801536	0.770219	Brain_Amygdala	0.987448	TMEM176A	intron_7_150498056_150498624	ENSG00000002933.9	-0.292089
intron_7_43711449_43729429	0.769206	Brain_Amygdala	0.987448	COA1	intron_7_43751048_43769028	ENSG00000106603.20	0.293413
intron_9_129814222_129818353	0.769988	Brain_Amygdala	0.987448	TOR1A	intron_9_132576501_132580632	ENSG00000136827.12	0.292391
intron_9_96250485_96251127	0.769267	Brain_Amygdala	0.987448	ENSG00000285269	intron_9_99012767_99013409	ENSG00000285269.2	-0.293333
intron_11_78106912_78109442	0.729086	Nerve_Tibial	0.987449	ALG8	intron_11_77817958_77820488	ENSG00000159063.14	0.346341
intron_11_78106946_78109442	0.729086	Nerve_Tibial	0.987449	ALG8	intron_11_77817992_77820488	ENSG00000159063.14	-0.346341
intron_1_62436562_62439799	0.729038	Nerve_Tibial	0.987449	USP1	intron_1_62902233_62905470	ENSG00000162607.13	-0.346405
intron_19_46738888_46740164	0.787956	Prostate	0.987449	STRN4	intron_19_47242145_47243421	ENSG00000090372.15	-0.268966
intron_2_173030254_173033914	0.787969	Prostate	0.987449	RAPGEF4	intron_2_173894982_173898642	ENSG00000091428.18	-0.268949
intron_16_56667380_56667966	0.705509	Colon_Transverse	0.98745	MT1G	intron_16_56701292_56701878	ENSG00000125144.14	0.377895
intron_3_124796817_124817621	0.7055	Colon_Transverse	0.98745	ITGB5	intron_3_124515664_124536468	ENSG00000082781.12	0.377907
intron_7_134958112_134958209	0.7055	Colon_Transverse	0.98745	CALD1	intron_7_134642863_134642960	ENSG00000122786.20	0.377907
intron_7_134958112_134958212	0.7055	Colon_Transverse	0.98745	CALD1	intron_7_134642863_134642963	ENSG00000122786.20	-0.377907
intron_12_76849470_76850847	0.788001	Prostate	0.98745	ZDHHC17	intron_12_77243250_77244627	ENSG00000186908.15	0.268908
intron_15_30908258_30910614	0.727247	Brain_Hippocampus	0.987451	FAN1	intron_15_31200461_31202817	ENSG00000198690.10	0.34879
intron_1_203183791_203184576	0.727212	Brain_Hippocampus	0.987451	CHI3L1	intron_1_203152919_203153704	ENSG00000133048.13	0.348837
intron_10_101828696_101828819	0.693462	Pituitary	0.987452	KCNIP2	intron_10_103588453_103588576	ENSG00000120049.20	-0.394161
intron_10_128071741_128072138	0.693311	Pituitary	0.987452	PTPRE	intron_10_129870005_129870402	ENSG00000132334.17	0.394366
intron_10_33194780_33197650	0.692318	Pituitary	0.987452	NRP1	intron_10_33483708_33486578	ENSG00000099250.18	-0.395711
intron_10_79936656_79950028	0.691655	Pituitary	0.987452	ENSG00000283913	intron_10_81696412_81709784	ENSG00000283913.1	-0.39661
intron_11_113688274_113689765	0.692927	Pituitary	0.987452	TMPRSS5	intron_11_113558996_113560487	ENSG00000166682.13	0.394886
intron_11_117838277_117839781	0.691299	Pituitary	0.987452	FXYD6	intron_11_117708992_117710496	ENSG00000137726.17	-0.397093
intron_11_11842224_11880177	0.692797	Pituitary	0.987452	USP47	intron_11_11863771_11901724	ENSG00000170242.19	0.395062
intron_11_46375631_46375851	0.691324	Pituitary	0.987452	DGKZ	intron_11_46397181_46397401	ENSG00000149091.15	0.397059
intron_11_65018733_65020419	0.692339	Pituitary	0.987452	ARL2	intron_11_64786205_64787891	ENSG00000213465.8	0.395683
intron_11_65020499_65021721	0.692339	Pituitary	0.987452	ARL2	intron_11_64787971_64789193	ENSG00000213465.8	-0.395683
intron_11_85717530_85718790	0.691853	Pituitary	0.987452	SYTL2	intron_11_85428573_85429833	ENSG00000137501.18	0.396341
intron_12_120174169_120175162	0.692938	Pituitary	0.987452	GCN1	intron_12_120611973_120612965	ENSG00000089154.11	0.394872
intron_13_37000822_37002273	0.692585	Pituitary	0.987452	EXOSC8	intron_13_37574959_37576410	ENSG00000120699.14	0.395349
intron_13_37001801_37002273	0.692585	Pituitary	0.987452	EXOSC8	intron_13_37575938_37576410	ENSG00000120699.14	-0.395349
intron_13_37003007_37003495	0.692585	Pituitary	0.987452	EXOSC8	intron_13_37577144_37577632	ENSG00000120699.14	0.395349
intron_14_30913657_30935163	0.69285	Pituitary	0.987452	STRN3	intron_14_31382863_31404369	ENSG00000196792.12	0.39499
intron_14_50752733_50754563	0.691853	Pituitary	0.987452	NIN	intron_14_51219451_51221281	ENSG00000100503.27	-0.396342
intron_14_90772942_90780738	0.69156	Pituitary	0.987452	TTC7B	intron_14_91239286_91247082	ENSG00000165914.15	0.396739
intron_15_100575128_100580263	0.693462	Pituitary	0.987452	LINS1	intron_15_101115333_101120468	ENSG00000140471.17	-0.394161
intron_15_30904011_30904512	0.693304	Pituitary	0.987452	FAN1	intron_15_31196214_31196715	ENSG00000198690.10	-0.394375
intron_16_264171_264614	0.692585	Pituitary	0.987452	FAM234A	intron_16_314170_314613	ENSG00000167930.17	-0.395349
intron_16_67814401_67821099	0.69289	Pituitary	0.987452	TSNAXIP1	intron_16_67848304_67855002	ENSG00000102904.15	0.394937
intron_16_67814401_67824583	0.69289	Pituitary	0.987452	TSNAXIP1	intron_16_67848304_67858486	ENSG00000102904.15	-0.394937
intron_17_50737026_50737287	0.693037	Pituitary	0.987452	LUC7L3	intron_17_48814387_48814648	ENSG00000108848.16	0.394737
intron_17_5387110_5387386	0.69156	Pituitary	0.987452	NUP88	intron_17_5290430_5290706	ENSG00000108559.13	0.396739
intron_17_6758224_6759256	0.693335	Pituitary	0.987452	XAF1	intron_17_6661543_6662575	ENSG00000132530.17	0.394333
intron_17_75591016_75591172	0.692086	Pituitary	0.987452	MYO15B	intron_17_73587097_73587253	ENSG00000266714.11	-0.396026
intron_17_78031842_78048845	0.692611	Pituitary	0.987452	TNRC6C	intron_17_76027923_76044926	ENSG00000078687.18	-0.395315
intron_17_78204741_78204828	0.692397	Pituitary	0.987452	AFMID	intron_17_76200822_76200909	ENSG00000183077.16	0.395604
intron_17_78204900_78205093	0.692397	Pituitary	0.987452	AFMID	intron_17_76200981_76201174	ENSG00000183077.16	0.395604
intron_17_78204900_78205946	0.692397	Pituitary	0.987452	AFMID	intron_17_76200981_76202027	ENSG00000183077.16	0.395604
intron_17_78205190_78205440	0.692397	Pituitary	0.987452	AFMID	intron_17_76201271_76201521	ENSG00000183077.16	0.395604
intron_17_7856843_7856985	0.692507	Pituitary	0.987452	NAA38	intron_17_7760161_7760303	ENSG00000183011.14	0.395455
intron_17_7856843_7857015	0.692507	Pituitary	0.987452	NAA38	intron_17_7760161_7760333	ENSG00000183011.14	-0.395455
intron_17_7857198_7866491	0.692507	Pituitary	0.987452	NAA38	intron_17_7760516_7769809	ENSG00000183011.14	-0.395455
intron_19_17784235_17784725	0.692125	Pituitary	0.987452	FCHO1	intron_19_17895044_17895534	ENSG00000130475.16	0.395973
intron_19_37252182_37255899	0.692339	Pituitary	0.987452	LINC01535	intron_19_37743084_37746801	ENSG00000226686.10	-0.395683
intron_19_48161507_48165550	0.693037	Pituitary	0.987452	LIG1	intron_19_48664764_48668807	ENSG00000105486.15	0.394737
intron_1_16028119_16028720	0.693411	Pituitary	0.987452	CLCNKA	intron_1_16354614_16355215	ENSG00000186510.12	-0.394231
intron_1_231528826_231529255	0.691874	Pituitary	0.987452	TSNAX-DISC1	intron_1_231664572_231665001	ENSG00000270106.6	0.396313
intron_1_231528826_231529255	0.691874	Pituitary	0.987452	TSNAX	intron_1_231664572_231665001	ENSG00000116918.15	0.396313
intron_1_32782539_32786362	0.693411	Pituitary	0.987452	YARS1	intron_1_33248140_33251963	ENSG00000134684.13	0.394231
intron_1_58530729_58533953	0.693392	Pituitary	0.987452	OMA1	intron_1_58996401_58999625	ENSG00000162600.12	-0.394256
intron_1_62578966_62583184	0.693142	Pituitary	0.987452	DOCK7	intron_1_63044637_63048855	ENSG00000116641.18	-0.394595
intron_1_64841339_64841451	0.692028	Pituitary	0.987452	JAK1	intron_1_65307022_65307134	ENSG00000162434.14	-0.396104
intron_1_64841601_64844064	0.692028	Pituitary	0.987452	JAK1	intron_1_65307284_65309747	ENSG00000162434.14	0.396104
intron_1_7771385_7773442	0.691773	Pituitary	0.987452	VAMP3	intron_1_7831445_7833502	ENSG00000049245.13	-0.39645
intron_20_25030958_25048085	0.691874	Pituitary	0.987452	ACSS1	intron_20_25011594_25028721	ENSG00000154930.15	0.396313
intron_21_38806808_38810035	0.692081	Pituitary	0.987452	ETS2	intron_21_40178732_40181959	ENSG00000157557.13	-0.396033
intron_21_39393280_39396866	0.693494	Pituitary	0.987452	GET1	intron_21_40765206_40768792	ENSG00000182093.16	-0.394118
intron_21_39393280_39405914	0.693494	Pituitary	0.987452	GET1-SH3BGR	intron_21_40765206_40777840	ENSG00000285815.1	0.394118
intron_21_39393280_39405914	0.693494	Pituitary	0.987452	GET1	intron_21_40765206_40777840	ENSG00000182093.16	0.394118
intron_21_46126541_46131954	0.691398	Pituitary	0.987452	COL6A2	intron_21_47546455_47551868	ENSG00000142173.17	-0.396958
intron_22_20115780_20116038	0.691407	Pituitary	0.987452	TRMT2A	intron_22_20103303_20103561	ENSG00000099899.16	-0.396947
intron_22_31648276_31650699	0.691982	Pituitary	0.987452	PISD	intron_22_32044262_32046685	ENSG00000241878.12	0.396166
intron_22_38730659_38734324	0.693311	Pituitary	0.987452	GTPBP1	intron_22_39126664_39130329	ENSG00000100226.16	0.394366
intron_2_241158531_241159213	0.693311	Pituitary	0.987452	PPP1R7	intron_2_242097946_242098628	ENSG00000115685.15	0.394366
intron_2_241158549_241159213	0.693311	Pituitary	0.987452	PPP1R7	intron_2_242097964_242098628	ENSG00000115685.15	-0.394366
intron_2_241934210_241965927	0.692163	Pituitary	0.987452	LINC01237	intron_2_242876361_242908078	ENSG00000233806.9	-0.395922
intron_2_37317179_37324681	0.692274	Pituitary	0.987452	PRKD3	intron_2_37544322_37551824	ENSG00000115825.11	-0.39577
intron_3_125873845_125875074	0.691643	Pituitary	0.987452	LINC02614	intron_3_125592688_125593917	ENSG00000241288.8	0.396627
intron_3_126462220_126466155	0.691837	Pituitary	0.987452	ZXDC	intron_3_126181063_126184998	ENSG00000070476.15	-0.396364
intron_3_129456264_129458599	0.691424	Pituitary	0.987452	IFT122	intron_3_129175107_129177442	ENSG00000163913.14	-0.396923
intron_3_52524611_52524817	0.693462	Pituitary	0.987452	NT5DC2	intron_3_52558627_52558833	ENSG00000168268.11	0.394161
intron_3_52524731_52524817	0.693462	Pituitary	0.987452	NT5DC2	intron_3_52558747_52558833	ENSG00000168268.11	-0.394161
intron_3_52524881_52524963	0.693462	Pituitary	0.987452	NT5DC2	intron_3_52558897_52558979	ENSG00000168268.11	0.394161
intron_3_66346408_66362860	0.692165	Pituitary	0.987452	SLC25A26	intron_3_66396832_66413284	ENSG00000144741.19	-0.395918
intron_4_107903386_107908565	0.691579	Pituitary	0.987452	SGMS2	intron_4_108824542_108829721	ENSG00000164023.15	-0.396714
intron_4_25160753_25161418	0.693513	Pituitary	0.987452	SEPSECS-AS1	intron_4_25162375_25163040	ENSG00000281501.1	0.394093
intron_5_176124432_176130086	0.693092	Pituitary	0.987452	FAM153B	intron_5_175551435_175557089	ENSG00000289731.1	0.394663
intron_5_908461_911843	0.692585	Pituitary	0.987452	TRIP13	intron_5_908576_911958	ENSG00000071539.14	0.395349
intron_7_107169185_107179879	0.693462	Pituitary	0.987452	HBP1	intron_7_106809630_106820324	ENSG00000105856.14	-0.394161
intron_8_143590081_143590608	0.692362	Pituitary	0.987452	EEF1D	intron_8_144672251_144672778	ENSG00000104529.19	0.395652
intron_8_143590081_143592647	0.692362	Pituitary	0.987452	EEF1D	intron_8_144672251_144674817	ENSG00000104529.19	-0.395652
intron_8_144829090_144837391	0.692066	Pituitary	0.987452	ZNF7	intron_8_146054475_146062776	ENSG00000147789.16	-0.396053
intron_8_144829604_144837391	0.692066	Pituitary	0.987452	ZNF7	intron_8_146054989_146062776	ENSG00000147789.16	0.396053
intron_11_65018733_65020419	0.746134	Vagina	0.987452	ARL2	intron_11_64786205_64787891	ENSG00000213465.8	0.323741
intron_11_65020499_65021721	0.746134	Vagina	0.987452	ARL2	intron_11_64787971_64789193	ENSG00000213465.8	-0.323741
intron_14_96262770_96263673	0.746011	Vagina	0.987452	BDKRB1	intron_14_96729107_96730010	ENSG00000100739.11	0.323903
intron_14_96262770_96263673	0.746011	Vagina	0.987452	ENSG00000258691	intron_14_96729107_96730010	ENSG00000258691.1	0.323903
intron_15_45101274_45101793	0.746226	Vagina	0.987452	DUOX2	intron_15_45393472_45393991	ENSG00000140279.13	0.32362
intron_15_90358957_90360043	0.746294	Vagina	0.987452	ZNF774	intron_15_90902189_90903275	ENSG00000196391.11	0.323529
intron_15_90358957_90362545	0.746294	Vagina	0.987452	ZNF774	intron_15_90902189_90905777	ENSG00000196391.11	-0.323529
intron_19_18900449_18904771	0.746024	Vagina	0.987452	COPE	intron_19_19011258_19015580	ENSG00000105669.14	-0.323887
intron_7_80758488_80761616	0.746187	Vagina	0.987452	SEMA3C	intron_7_80387804_80390932	ENSG00000075223.14	0.323671
intron_4_88664212_88667377	0.673068	Small_Intestine_Terminal_Ileum	0.987454	HERC3	intron_4_89585363_89588528	ENSG00000287542.1	-0.421941
intron_4_88664212_88667377	0.673068	Small_Intestine_Terminal_Ileum	0.987454	HERC3	intron_4_89585363_89588528	ENSG00000138641.18	-0.421941
intron_11_70398614_70405265	0.77739	Brain_Cerebellum	0.987455	CTTN	intron_11_70244720_70251371	ENSG00000085733.16	-0.282723
intron_11_7649654_7650840	0.777571	Brain_Cerebellum	0.987455	PPFIBP2	intron_11_7670885_7672071	ENSG00000166387.14	0.282486
intron_12_81233471_81253307	0.777571	Brain_Cerebellum	0.987455	ACSS3	intron_12_81627250_81647086	ENSG00000111058.8	-0.282486
intron_13_52434882_52436290	0.777477	Brain_Cerebellum	0.987455	VPS36	intron_13_53009017_53010425	ENSG00000136100.14	-0.282609
intron_14_34536275_34539256	0.777241	Brain_Cerebellum	0.987455	EAPP	intron_14_35005481_35008462	ENSG00000129518.10	-0.282917
intron_15_50594613_50596255	0.777505	Brain_Cerebellum	0.987455	TRPM7	intron_15_50886810_50888452	ENSG00000092439.16	-0.282572
intron_19_6454717_6456420	0.777527	Brain_Cerebellum	0.987455	SLC25A23	intron_19_6454728_6456431	ENSG00000125648.15	0.282544
intron_1_45691110_45693204	0.777258	Brain_Cerebellum	0.987455	TMEM69	intron_1_46156782_46158876	ENSG00000159596.7	-0.282895
intron_1_63419440_63428733	0.777362	Brain_Cerebellum	0.987455	ALG6	intron_1_63885111_63894404	ENSG00000088035.18	0.282759
intron_22_49919840_49920156	0.777497	Brain_Cerebellum	0.987455	CRELD2	intron_22_50313488_50313804	ENSG00000184164.15	-0.282583
intron_3_191361159_191369919	0.777362	Brain_Cerebellum	0.987455	CCDC50	intron_3_191078948_191087708	ENSG00000152492.15	-0.282759
intron_19_49858427_49858554	0.718847	Adrenal_Gland	0.987456	PTOV1-AS2	intron_19_50361684_50361811	ENSG00000269352.1	0.36
intron_19_49858427_49858843	0.718847	Adrenal_Gland	0.987456	PTOV1-AS2	intron_19_50361684_50362100	ENSG00000269352.1	0.36
intron_19_49858626_49858843	0.718847	Adrenal_Gland	0.987456	PTOV1-AS2	intron_19_50361883_50362100	ENSG00000269352.1	-0.36
intron_9_127404991_127405420	0.718847	Adrenal_Gland	0.987456	SLC2A8	intron_9_130167270_130167699	ENSG00000136856.18	-0.36
intron_10_58361526_58363609	0.679253	Brain_Frontal_Cortex_BA9	0.987457	UBE2D1	intron_10_60121286_60123369	ENSG00000072401.15	-0.413483
intron_11_721206_721285	0.679239	Brain_Frontal_Cortex_BA9	0.987457	EPS8L2	intron_11_721206_721285	ENSG00000177106.17	0.413502
intron_11_721991_722091	0.679239	Brain_Frontal_Cortex_BA9	0.987457	EPS8L2	intron_11_721991_722091	ENSG00000177106.17	0.413502
intron_12_105217725_105229125	0.679402	Brain_Frontal_Cortex_BA9	0.987457	APPL2	intron_12_105611503_105622903	ENSG00000136044.12	0.413279
intron_12_132687792_132690263	0.679575	Brain_Frontal_Cortex_BA9	0.987457	PXMP2	intron_12_133264378_133266849	ENSG00000176894.10	0.413043
intron_15_43601551_43603242	0.678848	Brain_Frontal_Cortex_BA9	0.987457	STRC	intron_15_43893749_43895440	ENSG00000242866.10	-0.414035
intron_15_68211318_68211556	0.679026	Brain_Frontal_Cortex_BA9	0.987457	CLN6	intron_15_68503656_68503894	ENSG00000128973.13	-0.413793
intron_15_68211318_68211675	0.679026	Brain_Frontal_Cortex_BA9	0.987457	CLN6	intron_15_68503656_68504013	ENSG00000128973.13	0.413793
intron_15_68211863_68214290	0.679026	Brain_Frontal_Cortex_BA9	0.987457	CLN6	intron_15_68504201_68506628	ENSG00000128973.13	0.413793
intron_15_90943082_90944892	0.679256	Brain_Frontal_Cortex_BA9	0.987457	UNC45A	intron_15_91486312_91488122	ENSG00000140553.18	-0.413479
intron_17_47021721_47033278	0.679443	Brain_Frontal_Cortex_BA9	0.987457	ENSG00000262879	intron_17_45099087_45110644	ENSG00000262879.7	-0.413223
intron_17_47021721_47056460	0.679443	Brain_Frontal_Cortex_BA9	0.987457	ENSG00000262879	intron_17_45099087_45133826	ENSG00000262879.7	-0.413223
intron_19_52076172_52076958	0.679629	Brain_Frontal_Cortex_BA9	0.987457	ZNF841	intron_19_52579425_52580211	ENSG00000197608.12	0.412969
intron_19_54108395_54110051	0.679575	Brain_Frontal_Cortex_BA9	0.987457	TFPT	intron_19_54611702_54613434	ENSG00000105619.14	-0.413043
intron_19_7643048_7643165	0.679246	Brain_Frontal_Cortex_BA9	0.987457	ENSG00000268400	intron_19_7707934_7708051	ENSG00000268400.6	0.413492
intron_19_7643048_7643165	0.679246	Brain_Frontal_Cortex_BA9	0.987457	STXBP2	intron_19_7707934_7708051	ENSG00000076944.18	0.413492
intron_1_1395537_1398233	0.679486	Brain_Frontal_Cortex_BA9	0.987457	CCNL2	intron_1_1330917_1333613	ENSG00000221978.13	-0.413164
intron_2_63856433_63857550	0.679552	Brain_Frontal_Cortex_BA9	0.987457	UGP2	intron_2_64083567_64084684	ENSG00000169764.16	0.413074
intron_4_508970_515973	0.678918	Brain_Frontal_Cortex_BA9	0.987457	PIGG	intron_4_502759_509762	ENSG00000174227.16	-0.41394
intron_5_10683571_10748175	0.679529	Brain_Frontal_Cortex_BA9	0.987457	DAP	intron_5_10683683_10748287	ENSG00000112977.16	0.413105
intron_5_177062151_177064512	0.679404	Brain_Frontal_Cortex_BA9	0.987457	ZNF346	intron_5_176489152_176491513	ENSG00000113761.12	0.413276
intron_7_90372228_90374302	0.679632	Brain_Frontal_Cortex_BA9	0.987457	GTPBP10	intron_7_90001542_90003616	ENSG00000105793.16	0.412965
intron_9_125960849_125963012	0.678865	Brain_Frontal_Cortex_BA9	0.987457	PBX3	intron_9_128723128_128725291	ENSG00000167081.18	0.414013
intron_9_15888088_15888983	0.679268	Brain_Frontal_Cortex_BA9	0.987457	CCDC171	intron_9_15888086_15888981	ENSG00000164989.17	-0.413462
intron_1_84498548_84501826	0.77476	smultixcan	0.987457	ENSG00000285851	intron_1_84964231_84967509	ENSG00000285851.1	0.348857
intron_1_84498548_84501826	0.77476	smultixcan	0.987457	GNG5	intron_1_84964231_84967509	ENSG00000174021.12	0.348857
intron_4_108063663_108064336	0.774745	smultixcan	0.987457	LEF1	intron_4_108984819_108985492	ENSG00000138795.10	0
intron_10_100261028_100261979	0.712178	Brain_Nucleus_accumbens_basal_ganglia	0.987458	CWF19L1	intron_10_102020785_102021736	ENSG00000095485.18	-0.368932
intron_10_100969904_100983755	0.724634	Brain_Nucleus_accumbens_basal_ganglia	0.987458	MRPL43	intron_10_102729661_102743512	ENSG00000055950.17	0.352273
intron_10_100981229_100983305	0.724634	Brain_Nucleus_accumbens_basal_ganglia	0.987458	SEMA4G	intron_10_102740986_102743062	ENSG00000095539.16	-0.352273
intron_10_100983817_100984034	0.720377	Brain_Nucleus_accumbens_basal_ganglia	0.987458	MRPL43	intron_10_102743574_102743791	ENSG00000055950.17	-0.357955
intron_10_100983817_100986749	0.720377	Brain_Nucleus_accumbens_basal_ganglia	0.987458	MRPL43	intron_10_102743574_102746506	ENSG00000055950.17	-0.357955
intron_10_101782597_101783273	0.73257	Brain_Nucleus_accumbens_basal_ganglia	0.987458	NPM3	intron_10_103542354_103543030	ENSG00000107833.11	-0.341709
intron_10_102450330_102455337	0.739977	Brain_Nucleus_accumbens_basal_ganglia	0.987458	C10orf95-AS1	intron_10_104210087_104215094	ENSG00000269609.6	0.331883
intron_10_103451285_103452156	0.740309	Brain_Nucleus_accumbens_basal_ganglia	0.987458	CALHM2	intron_10_105211042_105211913	ENSG00000138172.11	0.331445
intron_10_110244857_110279180	0.710662	Brain_Nucleus_accumbens_basal_ganglia	0.987458	MXI1	intron_10_112004615_112038938	ENSG00000119950.21	0.370968
intron_10_118241682_118245348	0.731486	Brain_Nucleus_accumbens_basal_ganglia	0.987458	LINC02944	intron_10_120001194_120004860	ENSG00000238276.7	-0.343149
intron_10_12094271_12097684	0.718661	Brain_Nucleus_accumbens_basal_ganglia	0.987458	DHTKD1	intron_10_12136270_12139683	ENSG00000181192.12	-0.360248
intron_10_132164735_132166983	0.716534	Brain_Nucleus_accumbens_basal_ganglia	0.987458	JAKMIP3	intron_10_133978239_133980487	ENSG00000188385.13	-0.363095
intron_10_132810489_132810950	0.721721	Brain_Nucleus_accumbens_basal_ganglia	0.987458	CFAP46	intron_10_134623993_134624454	ENSG00000171811.14	0.356159
intron_10_13654512_13656636	0.733752	Brain_Nucleus_accumbens_basal_ganglia	0.987458	FRMD4A	intron_10_13696512_13698636	ENSG00000151474.23	0.340139
intron_10_14530515_14571924	0.724909	Brain_Nucleus_accumbens_basal_ganglia	0.987458	FAM107B	intron_10_14572514_14613923	ENSG00000065809.14	0.351906
intron_10_14530515_14604240	0.719706	Brain_Nucleus_accumbens_basal_ganglia	0.987458	FAM107B	intron_10_14572514_14646239	ENSG00000065809.14	0.358852
intron_10_26650791_26653065	0.726065	Brain_Nucleus_accumbens_basal_ganglia	0.987458	ENSG00000290423	intron_10_26939720_26941994	ENSG00000290423.1	-0.350365
intron_10_27218183_27219723	0.746098	Brain_Nucleus_accumbens_basal_ganglia	0.987458	ACBD5	intron_10_27507112_27508652	ENSG00000107897.20	0.323789
intron_10_3099352_3101365	0.738082	Brain_Nucleus_accumbens_basal_ganglia	0.987458	PFKP	intron_10_3141544_3143557	ENSG00000067057.19	0.334395
intron_10_31854206_31861395	0.734828	Brain_Nucleus_accumbens_basal_ganglia	0.987458	ARHGAP12	intron_10_32143134_32150323	ENSG00000165322.18	-0.33871
intron_10_42523738_42525540	0.735728	Brain_Nucleus_accumbens_basal_ganglia	0.987458	ZNF37BP	intron_10_43019186_43020988	ENSG00000234420.9	-0.337516
intron_10_42523738_42550557	0.735728	Brain_Nucleus_accumbens_basal_ganglia	0.987458	ZNF37BP	intron_10_43019186_43046005	ENSG00000234420.9	0.337516
intron_10_42525660_42550557	0.735728	Brain_Nucleus_accumbens_basal_ganglia	0.987458	ZNF37BP	intron_10_43021108_43046005	ENSG00000234420.9	-0.337516
intron_10_5885765_5887847	0.72489	Brain_Nucleus_accumbens_basal_ganglia	0.987458	ANKRD16	intron_10_5927728_5929810	ENSG00000134461.16	0.351931
intron_10_5895187_5903020	0.731977	Brain_Nucleus_accumbens_basal_ganglia	0.987458	FBH1	intron_10_5937150_5944983	ENSG00000134452.20	0.342497
intron_10_59355943_59362399	0.71336	Brain_Nucleus_accumbens_basal_ganglia	0.987458	FAM13C	intron_10_61115703_61122159	ENSG00000148541.13	0.367347
intron_10_69631547_69631709	0.71537	Brain_Nucleus_accumbens_basal_ganglia	0.987458	FAM241B	intron_10_71391303_71391465	ENSG00000171224.9	-0.364653
intron_10_73773815_73775541	0.74481	Brain_Nucleus_accumbens_basal_ganglia	0.987458	FUT11	intron_10_75533573_75535299	ENSG00000196968.11	0.32549
intron_10_7807010_7807659	0.711386	Brain_Nucleus_accumbens_basal_ganglia	0.987458	ATP5F1C	intron_10_7848973_7849622	ENSG00000165629.20	0.369995
intron_10_90895917_90896313	0.71588	Brain_Nucleus_accumbens_basal_ganglia	0.987458	RPP30	intron_10_92655674_92656070	ENSG00000148688.14	0.363971
intron_10_95680609_95682651	0.730429	Brain_Nucleus_accumbens_basal_ganglia	0.987458	TCTN3	intron_10_97440366_97442408	ENSG00000119977.22	-0.344554
intron_10_95839808_95842344	0.724634	Brain_Nucleus_accumbens_basal_ganglia	0.987458	ENTPD1	intron_10_97599565_97602101	ENSG00000138185.20	-0.352273
intron_10_996032_996106	0.730041	Brain_Nucleus_accumbens_basal_ganglia	0.987458	GTPBP4	intron_10_1041972_1042046	ENSG00000107937.19	-0.34507
intron_11_111620402_111688001	0.71613	Brain_Nucleus_accumbens_basal_ganglia	0.987458	SIK2	intron_11_111491126_111558725	ENSG00000170145.5	-0.363636
intron_11_112290509_112291247	0.740177	Brain_Nucleus_accumbens_basal_ganglia	0.987458	LINC02762	intron_11_112161232_112161970	ENSG00000250303.6	0.33162
intron_11_116748575_116757146	0.727356	Brain_Nucleus_accumbens_basal_ganglia	0.987458	BUD13	intron_11_116619291_116627862	ENSG00000137656.12	-0.348645
intron_11_119046802_119047734	0.737091	Brain_Nucleus_accumbens_basal_ganglia	0.987458	HYOU1	intron_11_118917514_118918446	ENSG00000149428.21	-0.335708
intron_11_119070397_119071596	0.717041	Brain_Nucleus_accumbens_basal_ganglia	0.987458	VPS11	intron_11_118941107_118942306	ENSG00000160695.16	-0.362416
intron_11_122033462_122034283	0.741898	Brain_Nucleus_accumbens_basal_ganglia	0.987458	MIR100HG	intron_11_121904170_121904991	ENSG00000255248.11	-0.329341
intron_11_125572569_125575263	0.724901	Brain_Nucleus_accumbens_basal_ganglia	0.987458	EI24	intron_11_125442465_125445159	ENSG00000149547.15	-0.351916
intron_11_126264289_126264376	0.723016	Brain_Nucleus_accumbens_basal_ganglia	0.987458	SRPRA	intron_11_126134184_126134271	ENSG00000182934.12	-0.35443
intron_11_128807239_128809157	0.737775	Brain_Nucleus_accumbens_basal_ganglia	0.987458	FLI1	intron_11_128677134_128679052	ENSG00000151702.18	0.334802
intron_11_130879711_130880622	0.735744	Brain_Nucleus_accumbens_basal_ganglia	0.987458	SNX19	intron_11_130749606_130750517	ENSG00000120451.11	0.337495
intron_11_131582378_131660929	0.735266	Brain_Nucleus_accumbens_basal_ganglia	0.987458	NTM	intron_11_131452272_131530823	ENSG00000182667.15	0.338129
intron_11_134261890_134262132	0.71645	Brain_Nucleus_accumbens_basal_ganglia	0.987458	ACAD8	intron_11_134131784_134132026	ENSG00000151498.12	0.363208
intron_11_134261890_134262520	0.71645	Brain_Nucleus_accumbens_basal_ganglia	0.987458	ACAD8	intron_11_134131784_134132414	ENSG00000151498.12	-0.363208
intron_11_134262276_134262520	0.71645	Brain_Nucleus_accumbens_basal_ganglia	0.987458	ACAD8	intron_11_134132170_134132414	ENSG00000151498.12	0.363208
intron_11_13712046_13712966	0.72445	Brain_Nucleus_accumbens_basal_ganglia	0.987458	FAR1	intron_11_13733593_13734513	ENSG00000197601.14	0.352518
intron_11_18286710_18287535	0.731034	Brain_Nucleus_accumbens_basal_ganglia	0.987458	HPS5	intron_11_18308257_18309082	ENSG00000110756.18	0.34375
intron_11_18295169_18295999	0.729681	Brain_Nucleus_accumbens_basal_ganglia	0.987458	HPS5	intron_11_18316716_18317546	ENSG00000110756.18	0.34555
intron_11_205469_205611	0.730832	Brain_Nucleus_accumbens_basal_ganglia	0.987458	BET1L	intron_11_205469_205611	ENSG00000177951.18	0.344019
intron_11_3026797_3028996	0.742332	Brain_Nucleus_accumbens_basal_ganglia	0.987458	CARS1	intron_11_3048027_3050226	ENSG00000110619.18	-0.328767
intron_11_31433570_31456260	0.718686	Brain_Nucleus_accumbens_basal_ganglia	0.987458	IMMP1L	intron_11_31455117_31477807	ENSG00000148950.11	-0.360215
intron_11_31433570_31509519	0.742944	Brain_Nucleus_accumbens_basal_ganglia	0.987458	IMMP1L	intron_11_31455117_31531066	ENSG00000148950.11	0.327957
intron_11_36610239_36648016	0.727971	Brain_Nucleus_accumbens_basal_ganglia	0.987458	IFTAP	intron_11_36631789_36669566	ENSG00000166352.18	-0.347826
intron_11_3683441_3691347	0.724687	Brain_Nucleus_accumbens_basal_ganglia	0.987458	NUP98	intron_11_3704671_3712577	ENSG00000110713.18	0.352201
intron_11_43889828_43919038	0.713968	Brain_Nucleus_accumbens_basal_ganglia	0.987458	ALKBH3	intron_11_43911378_43940588	ENSG00000166199.13	0.366532
intron_11_47248999_47261241	0.736582	Brain_Nucleus_accumbens_basal_ganglia	0.987458	NR1H3	intron_11_47270550_47282792	ENSG00000025434.19	-0.336384
intron_11_60302717_60306100	0.715711	Brain_Nucleus_accumbens_basal_ganglia	0.987458	MS4A4A	intron_11_60070190_60073573	ENSG00000110079.19	-0.364198
intron_11_62807628_62824166	0.744359	Brain_Nucleus_accumbens_basal_ganglia	0.987458	STX5	intron_11_62575100_62591638	ENSG00000162236.13	0.326087
intron_11_62807666_62824166	0.744359	Brain_Nucleus_accumbens_basal_ganglia	0.987458	STX5	intron_11_62575138_62591638	ENSG00000162236.13	-0.326087
intron_11_62852681_62852811	0.73342	Brain_Nucleus_accumbens_basal_ganglia	0.987458	SNHG1	intron_11_62620153_62620283	ENSG00000255717.9	0.34058
intron_11_64620372_64622753	0.735266	Brain_Nucleus_accumbens_basal_ganglia	0.987458	NRXN2	intron_11_64387844_64390225	ENSG00000110076.21	0.338129
intron_11_64741079_64741439	0.732633	Brain_Nucleus_accumbens_basal_ganglia	0.987458	RASGRP2	intron_11_64508551_64508911	ENSG00000068831.19	0.341625
intron_11_65018733_65020419	0.746134	Brain_Nucleus_accumbens_basal_ganglia	0.987458	ARL2	intron_11_64786205_64787891	ENSG00000213465.8	0.323741
intron_11_65018733_65021721	0.746134	Brain_Nucleus_accumbens_basal_ganglia	0.987458	ARL2	intron_11_64786205_64789193	ENSG00000213465.8	-0.323741
intron_11_65041866_65043025	0.727329	Brain_Nucleus_accumbens_basal_ganglia	0.987458	SAC3D1	intron_11_64809338_64810497	ENSG00000168061.17	0.348681
intron_11_65580479_65581058	0.714114	Brain_Nucleus_accumbens_basal_ganglia	0.987458	EHBP1L1	intron_11_65347950_65348529	ENSG00000173442.13	0.366337
intron_11_66475104_66480039	0.740655	Brain_Nucleus_accumbens_basal_ganglia	0.987458	DPP3-DT	intron_11_66242575_66247510	ENSG00000255517.8	0.330986
intron_11_66478096_66480039	0.745981	Brain_Nucleus_accumbens_basal_ganglia	0.987458	DPP3-DT	intron_11_66245567_66247510	ENSG00000255517.8	-0.323944
intron_11_66482470_66483051	0.735342	Brain_Nucleus_accumbens_basal_ganglia	0.987458	DPP3	intron_11_66249941_66250522	ENSG00000254986.8	-0.338028
intron_11_66482470_66485173	0.735342	Brain_Nucleus_accumbens_basal_ganglia	0.987458	DPP3	intron_11_66249941_66252644	ENSG00000254986.8	0.338028
intron_11_66801102_66803998	0.737047	Brain_Nucleus_accumbens_basal_ganglia	0.987458	C11orf80	intron_11_66568573_66571469	ENSG00000173715.18	-0.335766
intron_11_67439843_67440118	0.717258	Brain_Nucleus_accumbens_basal_ganglia	0.987458	CORO1B	intron_11_67207314_67207589	ENSG00000172725.14	0.362126
intron_11_67487185_67489267	0.719742	Brain_Nucleus_accumbens_basal_ganglia	0.987458	AIP	intron_11_67254656_67256738	ENSG00000110711.11	0.358804
intron_11_72005369_72006035	0.745068	Brain_Nucleus_accumbens_basal_ganglia	0.987458	NUMA1	intron_11_71716415_71717081	ENSG00000137497.19	0.32515
intron_11_72688537_72692753	0.744359	Brain_Nucleus_accumbens_basal_ganglia	0.987458	ARAP1	intron_11_72399582_72403798	ENSG00000186635.15	-0.326087
intron_11_73817947_73825708	0.733172	Brain_Nucleus_accumbens_basal_ganglia	0.987458	MRPL48	intron_11_73528992_73536753	ENSG00000175581.14	-0.340909
intron_11_74108143_74109034	0.726853	Brain_Nucleus_accumbens_basal_ganglia	0.987458	C2CD3	intron_11_73819188_73820079	ENSG00000168014.18	0.349315
intron_11_74139828_74161399	0.726853	Brain_Nucleus_accumbens_basal_ganglia	0.987458	C2CD3	intron_11_73850873_73872444	ENSG00000168014.18	-0.349315
intron_11_76191856_76194567	0.727265	Brain_Nucleus_accumbens_basal_ganglia	0.987458	WNT11	intron_11_75902900_75905611	ENSG00000085741.14	-0.348765
intron_11_76528466_76535895	0.712148	Brain_Nucleus_accumbens_basal_ganglia	0.987458	EMSY	intron_11_76239510_76246939	ENSG00000158636.17	0.368973
intron_11_7665546_7667728	0.732737	Brain_Nucleus_accumbens_basal_ganglia	0.987458	CYB5R2	intron_11_7686777_7688959	ENSG00000166394.15	0.341487
intron_11_7991851_7992084	0.740587	Brain_Nucleus_accumbens_basal_ganglia	0.987458	EIF3F	intron_11_8013398_8013631	ENSG00000175390.15	0.331076
intron_11_86026367_86031469	0.725593	Brain_Nucleus_accumbens_basal_ganglia	0.987458	PICALM	intron_11_85737409_85742511	ENSG00000073921.18	-0.350993
intron_11_9299701_9314321	0.739467	Brain_Nucleus_accumbens_basal_ganglia	0.987458	TMEM41B	intron_11_9321248_9335868	ENSG00000166471.11	-0.33256
intron_12_10160021_10160347	0.735675	Brain_Nucleus_accumbens_basal_ganglia	0.987458	OLR1	intron_12_10312620_10312946	ENSG00000173391.9	-0.337586
intron_12_109090207_109092507	0.71461	Brain_Nucleus_accumbens_basal_ganglia	0.987458	ALKBH2	intron_12_109528012_109530312	ENSG00000189046.11	-0.365672
intron_12_109561852_109565119	0.740654	Brain_Nucleus_accumbens_basal_ganglia	0.987458	MMAB	intron_12_109999657_110002924	ENSG00000139428.12	-0.330988
intron_12_118028030_118029771	0.73629	Brain_Nucleus_accumbens_basal_ganglia	0.987458	RFC5	intron_12_118465835_118467576	ENSG00000111445.14	0.33677
intron_12_120687531_120694091	0.738265	Brain_Nucleus_accumbens_basal_ganglia	0.987458	MLEC	intron_12_121125334_121131894	ENSG00000110917.8	-0.334152
intron_12_121167624_121175388	0.737195	Brain_Nucleus_accumbens_basal_ganglia	0.987458	P2RX7	intron_12_121605427_121613191	ENSG00000089041.17	0.33557
intron_12_122601625_122602569	0.716534	Brain_Nucleus_accumbens_basal_ganglia	0.987458	KNTC1	intron_12_123086172_123087116	ENSG00000184445.12	-0.363095
intron_12_132786787_132789027	0.713721	Brain_Nucleus_accumbens_basal_ganglia	0.987458	GOLGA3	intron_12_133363373_133365613	ENSG00000090615.16	0.366864
intron_12_19514784_19518087	0.724228	Brain_Nucleus_accumbens_basal_ganglia	0.987458	AEBP2	intron_12_19667718_19671021	ENSG00000139154.16	0.352814
intron_12_20717230_20721804	0.729115	Brain_Nucleus_accumbens_basal_ganglia	0.987458	SLCO1C1	intron_12_20870164_20874738	ENSG00000139155.9	0.346302
intron_12_21304573_21306882	0.718847	Brain_Nucleus_accumbens_basal_ganglia	0.987458	SLCO1A2	intron_12_21457507_21459816	ENSG00000084453.17	0.36
intron_12_21501948_21506885	0.741887	Brain_Nucleus_accumbens_basal_ganglia	0.987458	GOLT1B	intron_12_21654882_21659819	ENSG00000111711.10	0.329356
intron_12_25955241_25956639	0.745415	Brain_Nucleus_accumbens_basal_ganglia	0.987458	RASSF8-AS1	intron_12_26108174_26109572	ENSG00000246695.9	-0.32469
intron_12_27724186_27737539	0.728332	Brain_Nucleus_accumbens_basal_ganglia	0.987458	MRPS35	intron_12_27877119_27890472	ENSG00000061794.13	0.347345
intron_12_28362515_28391304	0.732139	Brain_Nucleus_accumbens_basal_ganglia	0.987458	CCDC91	intron_12_28515448_28544237	ENSG00000123106.11	0.342282
intron_12_3307818_3311334	0.731962	Brain_Nucleus_accumbens_basal_ganglia	0.987458	ENSG00000291189	intron_12_3416984_3420500	ENSG00000291189.1	0.342517
intron_12_40315300_40319988	0.742558	Brain_Nucleus_accumbens_basal_ganglia	0.987458	LRRK2	intron_12_40709102_40713790	ENSG00000188906.17	0.328467
intron_12_43768272_43772180	0.718578	Brain_Nucleus_accumbens_basal_ganglia	0.987458	IRAK4	intron_12_44162075_44165983	ENSG00000198001.16	-0.36036
intron_12_48864870_48865648	0.712775	Brain_Nucleus_accumbens_basal_ganglia	0.987458	RND1	intron_12_49258653_49259431	ENSG00000172602.11	0.368132
intron_12_53170502_53171326	0.725578	Brain_Nucleus_accumbens_basal_ganglia	0.987458	CSAD	intron_12_53564286_53565110	ENSG00000139631.20	-0.351014
intron_12_53170502_53171882	0.726166	Brain_Nucleus_accumbens_basal_ganglia	0.987458	CSAD	intron_12_53564286_53565666	ENSG00000139631.20	-0.35023
intron_12_53170502_53173345	0.725578	Brain_Nucleus_accumbens_basal_ganglia	0.987458	CSAD	intron_12_53564286_53567129	ENSG00000139631.20	-0.351014
intron_12_53309721_53314298	0.739276	Brain_Nucleus_accumbens_basal_ganglia	0.987458	AAAS	intron_12_53703505_53708082	ENSG00000094914.14	-0.332812
intron_12_53315426_53315727	0.744782	Brain_Nucleus_accumbens_basal_ganglia	0.987458	AAAS	intron_12_53709210_53709511	ENSG00000094914.14	-0.325527
intron_12_53315486_53315727	0.744782	Brain_Nucleus_accumbens_basal_ganglia	0.987458	AAAS	intron_12_53709270_53709511	ENSG00000094914.14	0.325527
intron_12_54181647_54182504	0.715139	Brain_Nucleus_accumbens_basal_ganglia	0.987458	SMUG1	intron_12_54575431_54576288	ENSG00000123415.16	0.364964
intron_12_57100090_57102290	0.716521	Brain_Nucleus_accumbens_basal_ganglia	0.987458	STAT6	intron_12_57493873_57496073	ENSG00000166888.12	-0.363112
intron_12_63782704_63784970	0.714474	Brain_Nucleus_accumbens_basal_ganglia	0.987458	RXYLT1	intron_12_64176484_64178750	ENSG00000118600.13	0.365854
intron_12_6443717_6446961	0.728079	Brain_Nucleus_accumbens_basal_ganglia	0.987458	CD27-AS1	intron_12_6552883_6556127	ENSG00000215039.9	-0.347682
intron_12_6460938_6462034	0.738426	Brain_Nucleus_accumbens_basal_ganglia	0.987458	TAPBPL	intron_12_6570104_6571200	ENSG00000139192.12	-0.333939
intron_12_6461390_6462034	0.72321	Brain_Nucleus_accumbens_basal_ganglia	0.987458	TAPBPL	intron_12_6570556_6571200	ENSG00000139192.12	0.354172
intron_12_6867681_6868864	0.743966	Brain_Nucleus_accumbens_basal_ganglia	0.987458	TPI1	intron_12_6976845_6978028	ENSG00000111669.15	-0.326605
intron_12_6868509_6868864	0.743966	Brain_Nucleus_accumbens_basal_ganglia	0.987458	TPI1	intron_12_6977673_6978028	ENSG00000111669.15	0.326605
intron_12_71880607_71884811	0.719857	Brain_Nucleus_accumbens_basal_ganglia	0.987458	TBC1D15	intron_12_72274387_72278591	ENSG00000121749.16	-0.35865
intron_12_71917797_71918451	0.732522	Brain_Nucleus_accumbens_basal_ganglia	0.987458	TBC1D15	intron_12_72311577_72312231	ENSG00000121749.16	-0.341772
intron_12_96003920_96006314	0.717664	Brain_Nucleus_accumbens_basal_ganglia	0.987458	LTA4H	intron_12_96397698_96400092	ENSG00000111144.10	-0.361582
intron_12_96003981_96006314	0.717664	Brain_Nucleus_accumbens_basal_ganglia	0.987458	LTA4H	intron_12_96397759_96400092	ENSG00000111144.10	0.361582
intron_13_110894202_110894285	0.738883	Brain_Nucleus_accumbens_basal_ganglia	0.987458	ANKRD10	intron_13_111546549_111546632	ENSG00000088448.14	0.333333
intron_13_111210002_111217679	0.731706	Brain_Nucleus_accumbens_basal_ganglia	0.987458	ARHGEF7	intron_13_111862349_111870026	ENSG00000102606.20	0.342857
intron_13_114029887_114041000	0.712238	Brain_Nucleus_accumbens_basal_ganglia	0.987458	RASA3	intron_13_114795363_114806476	ENSG00000185989.11	0.368852
intron_13_114073837_114132435	0.735277	Brain_Nucleus_accumbens_basal_ganglia	0.987458	RASA3	intron_13_114839312_114897910	ENSG00000185989.11	0.338115
intron_13_20512550_20515721	0.731155	Brain_Nucleus_accumbens_basal_ganglia	0.987458	CRYL1	intron_13_21086689_21089860	ENSG00000165475.15	0.34359
intron_13_20512550_20525754	0.731155	Brain_Nucleus_accumbens_basal_ganglia	0.987458	CRYL1	intron_13_21086689_21099893	ENSG00000165475.15	-0.34359
intron_13_20592404_20596150	0.714751	Brain_Nucleus_accumbens_basal_ganglia	0.987458	IFT88	intron_13_21166543_21170289	ENSG00000032742.18	0.365482
intron_13_24300475_24302598	0.733647	Brain_Nucleus_accumbens_basal_ganglia	0.987458	SPATA13	intron_13_24874613_24876736	ENSG00000182957.16	-0.340278
intron_13_46045513_46052404	0.727005	Brain_Nucleus_accumbens_basal_ganglia	0.987458	ZC3H13	intron_13_46619648_46626539	ENSG00000123200.17	-0.349112
intron_13_51751415_51755358	0.721891	Brain_Nucleus_accumbens_basal_ganglia	0.987458	WDFY2	intron_13_52325551_52329494	ENSG00000139668.9	0.355932
intron_13_52136902_52141020	0.72445	Brain_Nucleus_accumbens_basal_ganglia	0.987458	NEK3	intron_13_52711038_52715156	ENSG00000136098.17	0.352518
intron_13_76995228_76995902	0.721778	Brain_Nucleus_accumbens_basal_ganglia	0.987458	CLN5	intron_13_77569363_77570037	ENSG00000102805.16	0.356083
intron_13_76995228_76995902	0.721778	Brain_Nucleus_accumbens_basal_ganglia	0.987458	ENSG00000283208	intron_13_77569363_77570037	ENSG00000283208.2	0.356083
intron_13_79371930_79377379	0.711706	Brain_Nucleus_accumbens_basal_ganglia	0.987458	RBM26	intron_13_79946065_79951514	ENSG00000139746.16	0.369565
intron_13_95630113_95630714	0.746519	Brain_Nucleus_accumbens_basal_ganglia	0.987458	DZIP1	intron_13_96282367_96282968	ENSG00000134874.18	-0.323232
intron_13_98805209_98807661	0.716321	Brain_Nucleus_accumbens_basal_ganglia	0.987458	DOCK9	intron_13_99457463_99459915	ENSG00000088387.22	-0.36338
intron_13_98807807_98809352	0.737466	Brain_Nucleus_accumbens_basal_ganglia	0.987458	DOCK9	intron_13_99460061_99461606	ENSG00000088387.22	0.335211
intron_13_98955551_99086223	0.741088	Brain_Nucleus_accumbens_basal_ganglia	0.987458	DOCK9	intron_13_99607805_99738477	ENSG00000088387.22	0.330412
intron_14_100138897_100141180	0.733385	Brain_Nucleus_accumbens_basal_ganglia	0.987458	EVL	intron_14_100605234_100607517	ENSG00000196405.13	0.340626
intron_14_101762970_101786018	0.725646	Brain_Nucleus_accumbens_basal_ganglia	0.987458	PPP2R5C	intron_14_102229307_102252355	ENSG00000078304.20	-0.350923
intron_14_102283592_102304962	0.722981	Brain_Nucleus_accumbens_basal_ganglia	0.987458	MOK	intron_14_102749929_102771299	ENSG00000080823.23	-0.354478
intron_14_102886269_102889560	0.720764	Brain_Nucleus_accumbens_basal_ganglia	0.987458	TRAF3	intron_14_103352606_103355897	ENSG00000131323.17	-0.357438
intron_14_105460457_105460765	0.743125	Brain_Nucleus_accumbens_basal_ganglia	0.987458	MTA1	intron_14_105926794_105927102	ENSG00000182979.18	0.327718
intron_14_20369576_20369674	0.734141	Brain_Nucleus_accumbens_basal_ganglia	0.987458	TEP1	intron_14_20837735_20837833	ENSG00000129566.13	0.339623
intron_14_22913845_22918999	0.743557	Brain_Nucleus_accumbens_basal_ganglia	0.987458	RBM23	intron_14_23383054_23388208	ENSG00000100461.18	-0.327146
intron_14_23308199_23319735	0.735485	Brain_Nucleus_accumbens_basal_ganglia	0.987458	BCL2L2-PABPN1	intron_14_23777408_23788944	ENSG00000258643.6	0.337838
intron_14_23377377_23378349	0.738883	Brain_Nucleus_accumbens_basal_ganglia	0.987458	CMTM5	intron_14_23846586_23847558	ENSG00000166091.21	-0.333333
intron_14_23989075_23990182	0.72813	Brain_Nucleus_accumbens_basal_ganglia	0.987458	DHRS4L2	intron_14_24458284_24459391	ENSG00000187630.18	0.347615
intron_14_24064346_24064958	0.712869	Brain_Nucleus_accumbens_basal_ganglia	0.987458	CARMIL3	intron_14_24533555_24534167	ENSG00000186648.15	-0.368006
intron_14_24265755_24266430	0.713844	Brain_Nucleus_accumbens_basal_ganglia	0.987458	RABGGTA	intron_14_24734961_24735636	ENSG00000100949.15	0.366698
intron_14_24292330_24292652	0.713136	Brain_Nucleus_accumbens_basal_ganglia	0.987458	DHRS1	intron_14_24761536_24761858	ENSG00000157379.14	0.367647
intron_14_24974850_25049878	0.744582	Brain_Nucleus_accumbens_basal_ganglia	0.987458	STXBP6	intron_14_25444056_25519084	ENSG00000168952.16	-0.325792
intron_14_30912182_30913524	0.737047	Brain_Nucleus_accumbens_basal_ganglia	0.987458	STRN3	intron_14_31381388_31382730	ENSG00000196792.12	0.335766
intron_14_31428188_31453275	0.713932	Brain_Nucleus_accumbens_basal_ganglia	0.987458	ENSG00000203546	intron_14_31897394_31922481	ENSG00000203546.7	0.36658
intron_14_35046954_35053278	0.723159	Brain_Nucleus_accumbens_basal_ganglia	0.987458	FAM177A1	intron_14_35516160_35522484	ENSG00000151327.14	-0.354239
intron_14_49806133_49813988	0.740929	Brain_Nucleus_accumbens_basal_ganglia	0.987458	NEMF	intron_14_50272851_50280706	ENSG00000165525.18	-0.330623
intron_14_50532158_50532400	0.738503	Brain_Nucleus_accumbens_basal_ganglia	0.987458	MAP4K5	intron_14_50998876_50999118	ENSG00000012983.12	-0.333836
intron_14_52950577_52950921	0.71613	Brain_Nucleus_accumbens_basal_ganglia	0.987458	FERMT2	intron_14_53417295_53417639	ENSG00000073712.15	-0.363636
intron_14_55129300_55138045	0.721304	Brain_Nucleus_accumbens_basal_ganglia	0.987458	LGALS3	intron_14_55596018_55604763	ENSG00000131981.16	-0.356716
intron_14_58247832_58257745	0.714218	Brain_Nucleus_accumbens_basal_ganglia	0.987458	PSMA3	intron_14_58714550_58724463	ENSG00000100567.13	-0.366197
intron_14_64924126_65004249	0.713607	Brain_Nucleus_accumbens_basal_ganglia	0.987458	CHURC1-FNTB	intron_14_65390844_65470967	ENSG00000125954.13	0.367016
intron_14_73922206_73922493	0.744648	Brain_Nucleus_accumbens_basal_ganglia	0.987458	ENSG00000258653	intron_14_74388909_74389196	ENSG00000258653.3	0.325704
intron_14_73922206_73922493	0.744648	Brain_Nucleus_accumbens_basal_ganglia	0.987458	ZNF410	intron_14_74388909_74389196	ENSG00000119725.21	0.325704
intron_14_74057258_74064688	0.723214	Brain_Nucleus_accumbens_basal_ganglia	0.987458	BBOF1	intron_14_74523961_74531391	ENSG00000119636.16	0.354167
intron_14_74057258_74078196	0.723214	Brain_Nucleus_accumbens_basal_ganglia	0.987458	BBOF1	intron_14_74523961_74544899	ENSG00000119636.16	-0.354167
intron_14_74911380_74911794	0.71613	Brain_Nucleus_accumbens_basal_ganglia	0.987458	RPS6KL1	intron_14_75378083_75378497	ENSG00000198208.12	-0.363636
intron_14_74911841_74918513	0.71613	Brain_Nucleus_accumbens_basal_ganglia	0.987458	RPS6KL1	intron_14_75378544_75385216	ENSG00000198208.12	0.363636
intron_14_74911841_74919845	0.71613	Brain_Nucleus_accumbens_basal_ganglia	0.987458	RPS6KL1	intron_14_75378544_75386548	ENSG00000198208.12	-0.363636
intron_14_77133948_77139213	0.713856	Brain_Nucleus_accumbens_basal_ganglia	0.987458	ZDHHC22	intron_14_77600291_77605556	ENSG00000177108.5	-0.366683
intron_14_77462242_77462642	0.738883	Brain_Nucleus_accumbens_basal_ganglia	0.987458	AHSA1	intron_14_77928585_77928985	ENSG00000100591.8	0.333333
intron_14_91199905_91215405	0.730322	Brain_Nucleus_accumbens_basal_ganglia	0.987458	DGLUCY	intron_14_91666249_91681749	ENSG00000133943.21	0.344697
intron_14_91215556_91224684	0.723973	Brain_Nucleus_accumbens_basal_ganglia	0.987458	DGLUCY	intron_14_91681900_91691028	ENSG00000133943.21	-0.353154
intron_15_101654730_101655867	0.715139	Brain_Nucleus_accumbens_basal_ganglia	0.987458	TARS3	intron_15_102194933_102196070	ENSG00000185418.16	0.364964
intron_15_24829905_24886516	0.73091	Brain_Nucleus_accumbens_basal_ganglia	0.987458	ENSG00000286110	intron_15_25075052_25131663	ENSG00000286110.1	0.343915
intron_15_24829905_24886516	0.73091	Brain_Nucleus_accumbens_basal_ganglia	0.987458	SNRPN	intron_15_25075052_25131663	ENSG00000128739.23	0.343915
intron_15_39807258_39919855	0.712677	Brain_Nucleus_accumbens_basal_ganglia	0.987458	GPR176	intron_15_40099459_40212056	ENSG00000166073.11	0.368263
intron_15_40037018_40038282	0.742106	Brain_Nucleus_accumbens_basal_ganglia	0.987458	SRP14	intron_15_40329219_40330483	ENSG00000140319.11	0.329066
intron_15_42548965_42559339	0.711852	Brain_Nucleus_accumbens_basal_ganglia	0.987458	HAUS2	intron_15_42841163_42851537	ENSG00000137814.12	-0.369369
intron_15_42559408_42561270	0.744582	Brain_Nucleus_accumbens_basal_ganglia	0.987458	HAUS2	intron_15_42851606_42853468	ENSG00000137814.12	-0.325792
intron_15_43185607_43189199	0.714605	Brain_Nucleus_accumbens_basal_ganglia	0.987458	CCNDBP1	intron_15_43477805_43481397	ENSG00000166946.14	-0.365679
intron_15_43632363_43635360	0.728277	Brain_Nucleus_accumbens_basal_ganglia	0.987458	CATSPER2	intron_15_43924561_43927558	ENSG00000166762.19	0.347418
intron_15_44755376_44756368	0.743462	Brain_Nucleus_accumbens_basal_ganglia	0.987458	TRIM69	intron_15_45047574_45048566	ENSG00000185880.13	-0.327273
intron_15_45587525_45592135	0.728761	Brain_Nucleus_accumbens_basal_ganglia	0.987458	BLOC1S6	intron_15_45879723_45884333	ENSG00000104164.12	-0.346774
intron_15_45587525_45605428	0.728761	Brain_Nucleus_accumbens_basal_ganglia	0.987458	BLOC1S6	intron_15_45879723_45897626	ENSG00000104164.12	-0.346774
intron_15_51342047_51377449	0.726043	Brain_Nucleus_accumbens_basal_ganglia	0.987458	GLDN	intron_15_51634244_51669646	ENSG00000186417.14	-0.350394
intron_15_60436227_60442416	0.732971	Brain_Nucleus_accumbens_basal_ganglia	0.987458	ICE2	intron_15_60728426_60734615	ENSG00000128915.12	-0.341176
intron_15_64162154_64162852	0.74387	Brain_Nucleus_accumbens_basal_ganglia	0.987458	PPIB	intron_15_64454353_64455051	ENSG00000166794.6	-0.326733
intron_15_65512564_65517486	0.71807	Brain_Nucleus_accumbens_basal_ganglia	0.987458	DPP8	intron_15_65804902_65809824	ENSG00000074603.19	0.361039
intron_15_66505391_66508841	0.722042	Brain_Nucleus_accumbens_basal_ganglia	0.987458	ZWILCH	intron_15_66797729_66801179	ENSG00000174442.12	0.355731
intron_15_68199681_68205245	0.729624	Brain_Nucleus_accumbens_basal_ganglia	0.987458	CALML4	intron_15_68492019_68497583	ENSG00000129007.16	-0.345626
intron_15_73942962_73946417	0.710741	Brain_Nucleus_accumbens_basal_ganglia	0.987458	LOXL1	intron_15_74235303_74238758	ENSG00000129038.16	-0.370861
intron_15_75017971_75018394	0.743813	Brain_Nucleus_accumbens_basal_ganglia	0.987458	SCAMP5	intron_15_75310312_75310735	ENSG00000198794.12	0.326809
intron_15_75023626_75043441	0.728263	Brain_Nucleus_accumbens_basal_ganglia	0.987458	PPCDC	intron_15_75315967_75335782	ENSG00000138621.12	-0.347437
intron_15_75904629_75913203	0.718707	Brain_Nucleus_accumbens_basal_ganglia	0.987458	FBXO22	intron_15_76196970_76205544	ENSG00000167196.14	-0.360187
intron_15_76947517_76948410	0.721533	Brain_Nucleus_accumbens_basal_ganglia	0.987458	RCN2	intron_15_77239858_77240751	ENSG00000117906.14	-0.35641
intron_15_82730935_82738514	0.74032	Brain_Nucleus_accumbens_basal_ganglia	0.987458	ACTG1P17	intron_15_83399687_83407266	ENSG00000259315.1	-0.33143
intron_15_83020762_83028616	0.736277	Brain_Nucleus_accumbens_basal_ganglia	0.987458	BTBD1	intron_15_83689514_83697368	ENSG00000064726.10	0.336788
intron_15_83020762_83030136	0.736277	Brain_Nucleus_accumbens_basal_ganglia	0.987458	BTBD1	intron_15_83689514_83698888	ENSG00000064726.10	-0.336788
intron_15_83028728_83030136	0.740187	Brain_Nucleus_accumbens_basal_ganglia	0.987458	BTBD1	intron_15_83697480_83698888	ENSG00000064726.10	0.331606
intron_15_84527667_84538532	0.719238	Brain_Nucleus_accumbens_basal_ganglia	0.987458	UBE2Q2P1	intron_15_85070898_85081763	ENSG00000291027.1	-0.359477
intron_15_90877615_90878132	0.734964	Brain_Nucleus_accumbens_basal_ganglia	0.987458	FURIN	intron_15_91420845_91421362	ENSG00000140564.13	-0.33853
intron_15_99352471_99361336	0.737349	Brain_Nucleus_accumbens_basal_ganglia	0.987458	LRRC28	intron_15_99892676_99901541	ENSG00000168904.15	-0.335366
intron_16_10923325_10923878	0.726736	Brain_Nucleus_accumbens_basal_ganglia	0.987458	CIITA	intron_16_11017182_11017735	ENSG00000179583.21	0.34947
intron_16_1218651_1218970	0.72581	Brain_Nucleus_accumbens_basal_ganglia	0.987458	CACNA1H	intron_16_1268651_1268970	ENSG00000196557.13	-0.350705
intron_16_1218651_1219003	0.739336	Brain_Nucleus_accumbens_basal_ganglia	0.987458	CACNA1H	intron_16_1268651_1269003	ENSG00000196557.13	0.332733
intron_16_14648592_14649804	0.737047	Brain_Nucleus_accumbens_basal_ganglia	0.987458	BFAR	intron_16_14742449_14743661	ENSG00000103429.11	0.335766
intron_16_15600553_15600641	0.734495	Brain_Nucleus_accumbens_basal_ganglia	0.987458	MARF1	intron_16_15694410_15694498	ENSG00000166783.22	0.339152
intron_16_15600701_15601991	0.734495	Brain_Nucleus_accumbens_basal_ganglia	0.987458	MARF1	intron_16_15694558_15695848	ENSG00000166783.22	-0.339152
intron_16_16068302_16071642	0.712775	Brain_Nucleus_accumbens_basal_ganglia	0.987458	ABCC1	intron_16_16162159_16165499	ENSG00000103222.20	-0.368132
intron_16_193015_206004	0.745181	Brain_Nucleus_accumbens_basal_ganglia	0.987458	LUC7L	intron_16_243014_256003	ENSG00000007392.17	0.325
intron_16_23559676_23562206	0.71891	Brain_Nucleus_accumbens_basal_ganglia	0.987458	UBFD1	intron_16_23570997_23573527	ENSG00000103353.16	-0.359916
intron_16_23603669_23614004	0.73734	Brain_Nucleus_accumbens_basal_ganglia	0.987458	PALB2	intron_16_23614990_23625325	ENSG00000083093.11	-0.335378
intron_16_2603727_2610462	0.713507	Brain_Nucleus_accumbens_basal_ganglia	0.987458	ENSG00000291228	intron_16_2653728_2660463	ENSG00000291228.1	-0.36715
intron_16_2614068_2628825	0.720595	Brain_Nucleus_accumbens_basal_ganglia	0.987458	ENSG00000291228	intron_16_2664069_2678826	ENSG00000291228.1	0.357664
intron_16_2769284_2769628	0.734586	Brain_Nucleus_accumbens_basal_ganglia	0.987458	SRRM2	intron_16_2819285_2819629	ENSG00000167978.18	0.339031
intron_16_2936425_2937121	0.717114	Brain_Nucleus_accumbens_basal_ganglia	0.987458	FLYWCH1	intron_16_2986426_2987122	ENSG00000059122.17	-0.362319
intron_16_31185179_31186802	0.717575	Brain_Nucleus_accumbens_basal_ganglia	0.987458	FUS	intron_16_31196500_31198123	ENSG00000089280.19	-0.361702
intron_16_3458181_3479471	0.725977	Brain_Nucleus_accumbens_basal_ganglia	0.987458	NAA60	intron_16_3508181_3529471	ENSG00000122390.19	0.350483
intron_16_3674494_3675324	0.719183	Brain_Nucleus_accumbens_basal_ganglia	0.987458	TRAP1	intron_16_3724495_3725325	ENSG00000126602.11	-0.359551
intron_16_4408251_4412356	0.724006	Brain_Nucleus_accumbens_basal_ganglia	0.987458	CORO7-PAM16	intron_16_4458252_4462357	ENSG00000103426.12	-0.35311
intron_16_4408251_4412356	0.724006	Brain_Nucleus_accumbens_basal_ganglia	0.987458	CORO7	intron_16_4458252_4462357	ENSG00000262246.6	-0.35311
intron_16_4683932_4686259	0.721866	Brain_Nucleus_accumbens_basal_ganglia	0.987458	MGRN1	intron_16_4733933_4736260	ENSG00000102858.13	0.355966
intron_16_4683932_4688796	0.721866	Brain_Nucleus_accumbens_basal_ganglia	0.987458	MGRN1	intron_16_4733933_4738797	ENSG00000102858.13	-0.355966
intron_16_4686303_4688796	0.735266	Brain_Nucleus_accumbens_basal_ganglia	0.987458	MGRN1	intron_16_4736304_4738797	ENSG00000102858.13	0.338129
intron_16_5079106_5079748	0.711706	Brain_Nucleus_accumbens_basal_ganglia	0.987458	ALG1	intron_16_5129107_5129749	ENSG00000033011.14	0.369565
intron_16_57205008_57208058	0.731179	Brain_Nucleus_accumbens_basal_ganglia	0.987458	RSPRY1	intron_16_57238920_57241970	ENSG00000159579.14	-0.343558
intron_16_57440983_57447342	0.730694	Brain_Nucleus_accumbens_basal_ganglia	0.987458	CIAPIN1	intron_16_57474895_57481254	ENSG00000005194.15	-0.344203
intron_16_57795141_57798072	0.723995	Brain_Nucleus_accumbens_basal_ganglia	0.987458	KIFC3	intron_16_57829053_57831984	ENSG00000140859.16	0.353125
intron_16_58495008_58503798	0.743667	Brain_Nucleus_accumbens_basal_ganglia	0.987458	NDRG4	intron_16_58528912_58537702	ENSG00000103034.15	-0.327001
intron_16_66366758_66379319	0.713689	Brain_Nucleus_accumbens_basal_ganglia	0.987458	CDH5	intron_16_66400661_66413222	ENSG00000179776.19	-0.366906
intron_16_66513811_66517136	0.725045	Brain_Nucleus_accumbens_basal_ganglia	0.987458	ENSG00000260851	intron_16_66547714_66551039	ENSG00000260851.7	0.351724
intron_16_66513811_66517136	0.725045	Brain_Nucleus_accumbens_basal_ganglia	0.987458	TK2	intron_16_66547714_66551039	ENSG00000166548.17	0.351724
intron_16_67936103_67936215	0.723016	Brain_Nucleus_accumbens_basal_ganglia	0.987458	PSMB10	intron_16_67970006_67970118	ENSG00000205220.12	-0.35443
intron_16_687739_689160	0.718518	Brain_Nucleus_accumbens_basal_ganglia	0.987458	WDR24	intron_16_737739_739160	ENSG00000127580.17	0.36044
intron_16_69385486_69385593	0.734395	Brain_Nucleus_accumbens_basal_ganglia	0.987458	TERF2	intron_16_69419389_69419496	ENSG00000132604.11	0.339286
intron_16_69752371_69754594	0.721399	Brain_Nucleus_accumbens_basal_ganglia	0.987458	NOB1	intron_16_69786274_69788497	ENSG00000141101.13	0.356589
intron_16_70680055_70680794	0.729652	Brain_Nucleus_accumbens_basal_ganglia	0.987458	MTSS2	intron_16_70713958_70714697	ENSG00000132613.16	-0.345588
intron_16_71463648_71478228	0.720262	Brain_Nucleus_accumbens_basal_ganglia	0.987458	ENSG00000261611	intron_16_71497551_71512131	ENSG00000261611.6	-0.358108
intron_16_71789482_71808763	0.712945	Brain_Nucleus_accumbens_basal_ganglia	0.987458	AP1G1	intron_16_71823385_71842666	ENSG00000166747.13	-0.367904
intron_16_871341_879570	0.728888	Brain_Nucleus_accumbens_basal_ganglia	0.987458	LMF1	intron_16_921341_929570	ENSG00000103227.19	-0.346605
intron_16_8801910_8804767	0.720985	Brain_Nucleus_accumbens_basal_ganglia	0.987458	PMM2	intron_16_8895767_8898624	ENSG00000140650.13	0.357143
intron_16_89275191_89279072	0.711891	Brain_Nucleus_accumbens_basal_ganglia	0.987458	ANKRD11	intron_16_89341599_89345480	ENSG00000167522.17	0.369318
intron_16_90019768_90027636	0.711608	Brain_Nucleus_accumbens_basal_ganglia	0.987458	GAS8	intron_16_90086176_90094044	ENSG00000141013.17	-0.369697
intron_17_17577027_17591531	0.746148	Brain_Nucleus_accumbens_basal_ganglia	0.987458	PEMT	intron_17_17480341_17494845	ENSG00000133027.18	0.323722
intron_17_18731235_18732039	0.730878	Brain_Nucleus_accumbens_basal_ganglia	0.987458	TRIM16L	intron_17_18634548_18635352	ENSG00000291110.1	-0.343958
intron_17_18731235_18732039	0.730878	Brain_Nucleus_accumbens_basal_ganglia	0.987458	TRIM16L	intron_17_18634548_18635352	ENSG00000108448.24	-0.343958
intron_17_18865564_18865802	0.746328	Brain_Nucleus_accumbens_basal_ganglia	0.987458	PRPSAP2	intron_17_18768877_18769115	ENSG00000141127.15	0.323485
intron_17_19738453_19738996	0.738883	Brain_Nucleus_accumbens_basal_ganglia	0.987458	ALDH3A1	intron_17_19641766_19642309	ENSG00000108602.18	0.333333
intron_17_19838583_19841489	0.716356	Brain_Nucleus_accumbens_basal_ganglia	0.987458	ULK2	intron_17_19741896_19744802	ENSG00000083290.20	-0.363333
intron_17_2725000_2730446	0.729038	Brain_Nucleus_accumbens_basal_ganglia	0.987458	CCDC92B	intron_17_2628294_2633740	ENSG00000277200.2	0.346405
intron_17_32211238_32224616	0.740423	Brain_Nucleus_accumbens_basal_ganglia	0.987458	RHOT1	intron_17_30538257_30551635	ENSG00000126858.19	-0.331293
intron_17_32288369_32288792	0.714218	Brain_Nucleus_accumbens_basal_ganglia	0.987458	RHBDL3	intron_17_30615388_30615811	ENSG00000141314.13	0.366197
intron_17_34991114_34991671	0.723289	Brain_Nucleus_accumbens_basal_ganglia	0.987458	LIG3	intron_17_33318133_33318690	ENSG00000005156.12	0.354067
intron_17_34999856_35001257	0.732843	Brain_Nucleus_accumbens_basal_ganglia	0.987458	LIG3	intron_17_33326875_33328276	ENSG00000005156.12	0.341346
intron_17_3636831_3637107	0.745412	Brain_Nucleus_accumbens_basal_ganglia	0.987458	CTNS	intron_17_3540125_3540401	ENSG00000040531.16	-0.324695
intron_17_3681978_3688012	0.731549	Brain_Nucleus_accumbens_basal_ganglia	0.987458	P2RX5-TAX1BP3	intron_17_3585272_3591306	ENSG00000257950.3	0.343066
intron_17_3681978_3688012	0.731549	Brain_Nucleus_accumbens_basal_ganglia	0.987458	P2RX5	intron_17_3585272_3591306	ENSG00000083454.23	0.343066
intron_17_39139832_39151362	0.732755	Brain_Nucleus_accumbens_basal_ganglia	0.987458	PLXDC1	intron_17_37296085_37307615	ENSG00000161381.14	-0.341463
intron_17_39551142_39556286	0.723752	Brain_Nucleus_accumbens_basal_ganglia	0.987458	CDK12	intron_17_37707395_37712539	ENSG00000167258.15	0.353448
intron_17_47033381_47056460	0.742152	Brain_Nucleus_accumbens_basal_ganglia	0.987458	ENSG00000262879	intron_17_45110747_45133826	ENSG00000262879.7	0.329004
intron_17_50465049_50465283	0.729652	Brain_Nucleus_accumbens_basal_ganglia	0.987458	CHAD	intron_17_48542410_48542644	ENSG00000136457.10	0.345588
intron_17_50700716_50707521	0.710741	Brain_Nucleus_accumbens_basal_ganglia	0.987458	ANKRD40	intron_17_48778077_48784882	ENSG00000154945.7	0.370861
intron_17_50746702_50749219	0.726065	Brain_Nucleus_accumbens_basal_ganglia	0.987458	LUC7L3	intron_17_48824063_48826580	ENSG00000108848.16	0.350365
intron_17_50746702_50750501	0.726065	Brain_Nucleus_accumbens_basal_ganglia	0.987458	LUC7L3	intron_17_48824063_48827862	ENSG00000108848.16	-0.350365
intron_17_5488589_5488823	0.711324	Brain_Nucleus_accumbens_basal_ganglia	0.987458	MIS12	intron_17_5391909_5392143	ENSG00000167842.16	0.370079
intron_17_54953759_54961119	0.742195	Brain_Nucleus_accumbens_basal_ganglia	0.987458	COX11	intron_17_53031120_53038480	ENSG00000166260.13	0.328947
intron_17_54961326_54963306	0.742195	Brain_Nucleus_accumbens_basal_ganglia	0.987458	COX11	intron_17_53038687_53040667	ENSG00000166260.13	0.328947
intron_17_5517887_5521524	0.73342	Brain_Nucleus_accumbens_basal_ganglia	0.987458	NLRP1	intron_17_5421207_5424844	ENSG00000091592.17	0.34058
intron_17_55315447_55320664	0.744543	Brain_Nucleus_accumbens_basal_ganglia	0.987458	HLF	intron_17_53392808_53398025	ENSG00000108924.14	-0.325843
intron_17_55407820_55411257	0.737047	Brain_Nucleus_accumbens_basal_ganglia	0.987458	MMD	intron_17_53485181_53488618	ENSG00000108960.9	0.335766
intron_17_57869193_57871286	0.726986	Brain_Nucleus_accumbens_basal_ganglia	0.987458	CUEDC1	intron_17_55946554_55948647	ENSG00000180891.13	-0.349138
intron_17_59817773_59834012	0.73091	Brain_Nucleus_accumbens_basal_ganglia	0.987458	VMP1	intron_17_57895134_57911373	ENSG00000062716.13	0.343915
intron_17_6644659_6649982	0.713507	Brain_Nucleus_accumbens_basal_ganglia	0.987458	MED31	intron_17_6547979_6553302	ENSG00000108590.11	-0.36715
intron_17_6644659_6650356	0.713507	Brain_Nucleus_accumbens_basal_ganglia	0.987458	MED31	intron_17_6547979_6553676	ENSG00000108590.11	0.36715
intron_17_7324012_7324108	0.718357	Brain_Nucleus_accumbens_basal_ganglia	0.987458	NEURL4	intron_17_7227331_7227427	ENSG00000215041.10	-0.360656
intron_17_74448915_74449335	0.715603	Brain_Nucleus_accumbens_basal_ganglia	0.987458	GPRC5C	intron_17_72445054_72445474	ENSG00000170412.18	0.364341
intron_17_75020395_75020488	0.732272	Brain_Nucleus_accumbens_basal_ganglia	0.987458	MRPL58	intron_17_73016490_73016583	ENSG00000167862.10	-0.342105
intron_17_75283593_75286304	0.737429	Brain_Nucleus_accumbens_basal_ganglia	0.987458	SLC25A19	intron_17_73279674_73282385	ENSG00000125454.12	0.33526
intron_17_75286459_75286633	0.730243	Brain_Nucleus_accumbens_basal_ganglia	0.987458	SLC25A19	intron_17_73282540_73282714	ENSG00000125454.12	0.344802
intron_17_75286459_75289354	0.728726	Brain_Nucleus_accumbens_basal_ganglia	0.987458	SLC25A19	intron_17_73282540_73285435	ENSG00000125454.12	-0.346821
intron_17_75286802_75289354	0.730243	Brain_Nucleus_accumbens_basal_ganglia	0.987458	SLC25A19	intron_17_73282883_73285435	ENSG00000125454.12	0.344802
intron_17_75288591_75289354	0.733073	Brain_Nucleus_accumbens_basal_ganglia	0.987458	SLC25A19	intron_17_73284672_73285435	ENSG00000125454.12	-0.34104
intron_17_75628762_75628934	0.718563	Brain_Nucleus_accumbens_basal_ganglia	0.987458	RECQL5	intron_17_73624842_73625014	ENSG00000108469.15	0.36038
intron_17_75758372_75758449	0.733912	Brain_Nucleus_accumbens_basal_ganglia	0.987458	GALK1	intron_17_73754453_73754530	ENSG00000108479.13	0.339926
intron_17_75892500_75892755	0.723311	Brain_Nucleus_accumbens_basal_ganglia	0.987458	TRIM65	intron_17_73888581_73888836	ENSG00000141569.12	0.354037
intron_17_75930047_75931229	0.730725	Brain_Nucleus_accumbens_basal_ganglia	0.987458	FBF1	intron_17_73926128_73927310	ENSG00000188878.20	-0.344161
intron_17_76540573_76553109	0.722591	Brain_Nucleus_accumbens_basal_ganglia	0.987458	PRCD	intron_17_74536655_74549191	ENSG00000214140.11	0.354998
intron_17_76629711_76643508	0.729564	Brain_Nucleus_accumbens_basal_ganglia	0.987458	ST6GALNAC1	intron_17_74625793_74639590	ENSG00000070526.15	-0.345706
intron_17_79103254_79104073	0.745478	Brain_Nucleus_accumbens_basal_ganglia	0.987458	RBFOX3	intron_17_77099336_77100155	ENSG00000167281.20	-0.324607
intron_17_81379881_81380485	0.710914	Brain_Nucleus_accumbens_basal_ganglia	0.987458	LINC03048	intron_17_79353681_79354285	ENSG00000262223.10	0.370629
intron_17_8162369_8162878	0.72271	Brain_Nucleus_accumbens_basal_ganglia	0.987458	ENSG00000263620	intron_17_8065687_8066196	ENSG00000263620.1	-0.354839
intron_17_8162369_8162878	0.72271	Brain_Nucleus_accumbens_basal_ganglia	0.987458	VAMP2	intron_17_8065687_8066196	ENSG00000220205.9	-0.354839
intron_17_81891841_81894467	0.736933	Brain_Nucleus_accumbens_basal_ganglia	0.987458	ANAPC11	intron_17_79849717_79852343	ENSG00000141552.18	0.335917
intron_17_81892106_81894467	0.736933	Brain_Nucleus_accumbens_basal_ganglia	0.987458	ANAPC11	intron_17_79849982_79852343	ENSG00000141552.18	0.335917
intron_17_81893614_81894467	0.736933	Brain_Nucleus_accumbens_basal_ganglia	0.987458	ANAPC11	intron_17_79851490_79852343	ENSG00000141552.18	-0.335917
intron_17_81979239_81983554	0.723711	Brain_Nucleus_accumbens_basal_ganglia	0.987458	ASPSCR1	intron_17_79937115_79941430	ENSG00000169696.16	0.353503
intron_18_12859254_12884073	0.726975	Brain_Nucleus_accumbens_basal_ganglia	0.987458	PTPN2	intron_18_12859253_12884072	ENSG00000175354.20	0.349153
intron_18_22949713_22968806	0.718118	Brain_Nucleus_accumbens_basal_ganglia	0.987458	RBBP8	intron_18_20529676_20548769	ENSG00000101773.19	0.360976
intron_18_23504447_23507985	0.718627	Brain_Nucleus_accumbens_basal_ganglia	0.987458	RMC1	intron_18_21084411_21087949	ENSG00000141452.10	0.360294
intron_18_2544286_2544653	0.718357	Brain_Nucleus_accumbens_basal_ganglia	0.987458	METTL4	intron_18_2544285_2544652	ENSG00000101574.15	-0.360656
intron_18_260304_264026	0.738883	Brain_Nucleus_accumbens_basal_ganglia	0.987458	THOC1	intron_18_260304_264026	ENSG00000079134.13	-0.333333
intron_18_32092886_32123518	0.727285	Brain_Nucleus_accumbens_basal_ganglia	0.987458	RNF138	intron_18_29672849_29703481	ENSG00000134758.14	-0.34874
intron_18_35337770_35339829	0.724478	Brain_Nucleus_accumbens_basal_ganglia	0.987458	ZNF24	intron_18_32917734_32919793	ENSG00000172466.16	0.35248
intron_18_36797050_36798449	0.713066	Brain_Nucleus_accumbens_basal_ganglia	0.987458	TPGS2	intron_18_34377013_34378412	ENSG00000134779.15	-0.367742
intron_18_49491584_49492258	0.725166	Brain_Nucleus_accumbens_basal_ganglia	0.987458	RPL17	intron_18_47017954_47018628	ENSG00000265681.8	0.351562
intron_18_49491584_49492275	0.725166	Brain_Nucleus_accumbens_basal_ganglia	0.987458	RPL17	intron_18_47017954_47018645	ENSG00000265681.8	0.351562
intron_18_62140479_62143306	0.725166	Brain_Nucleus_accumbens_basal_ganglia	0.987458	PIGN	intron_18_59807712_59810539	ENSG00000197563.11	0.351562
intron_18_690631_691068	0.742404	Brain_Nucleus_accumbens_basal_ganglia	0.987458	ENOSF1	intron_18_690631_691068	ENSG00000132199.20	0.328671
intron_18_74124571_74125975	0.730782	Brain_Nucleus_accumbens_basal_ganglia	0.987458	FBXO15	intron_18_71791806_71793210	ENSG00000141665.13	-0.344086
intron_18_80160606_80202710	0.732341	Brain_Nucleus_accumbens_basal_ganglia	0.987458	PARD6G	intron_18_77918489_77960593	ENSG00000178184.16	-0.342013
intron_19_10642451_10642897	0.737228	Brain_Nucleus_accumbens_basal_ganglia	0.987458	SLC44A2	intron_19_10753127_10753573	ENSG00000129353.15	-0.335526
intron_19_12276082_12294692	0.726703	Brain_Nucleus_accumbens_basal_ganglia	0.987458	ZNF44	intron_19_12386897_12405507	ENSG00000197857.16	-0.349515
intron_19_13330333_13332869	0.714578	Brain_Nucleus_accumbens_basal_ganglia	0.987458	CACNA1A	intron_19_13441147_13443683	ENSG00000141837.22	-0.365714
intron_19_13330336_13332869	0.714578	Brain_Nucleus_accumbens_basal_ganglia	0.987458	CACNA1A	intron_19_13441150_13443683	ENSG00000141837.22	0.365714
intron_19_16503380_16506701	0.71844	Brain_Nucleus_accumbens_basal_ganglia	0.987458	C19orf44	intron_19_16614191_16617512	ENSG00000105072.9	-0.360544
intron_19_18110741_18121685	0.740733	Brain_Nucleus_accumbens_basal_ganglia	0.987458	MAST3	intron_19_18221551_18232495	ENSG00000099308.13	-0.330882
intron_19_18200445_18202513	0.744359	Brain_Nucleus_accumbens_basal_ganglia	0.987458	RAB3A	intron_19_18311255_18313323	ENSG00000105649.10	0.326087
intron_19_20552570_20553709	0.726043	Brain_Nucleus_accumbens_basal_ganglia	0.987458	ZNF737	intron_19_20735376_20736515	ENSG00000237440.9	-0.350394
intron_19_2111332_2111679	0.736846	Brain_Nucleus_accumbens_basal_ganglia	0.987458	AP3D1	intron_19_2111331_2111678	ENSG00000065000.20	-0.336032
intron_19_2121879_2123358	0.739901	Brain_Nucleus_accumbens_basal_ganglia	0.987458	AP3D1	intron_19_2121878_2123357	ENSG00000065000.20	0.331984
intron_19_2269744_2271385	0.719614	Brain_Nucleus_accumbens_basal_ganglia	0.987458	OAZ1	intron_19_2269743_2271384	ENSG00000104904.12	0.358974
intron_19_2324192_2328387	0.743169	Brain_Nucleus_accumbens_basal_ganglia	0.987458	LSM7	intron_19_2324191_2328386	ENSG00000130332.15	-0.32766
intron_19_2799791_2805016	0.725325	Brain_Nucleus_accumbens_basal_ganglia	0.987458	THOP1	intron_19_2799789_2805014	ENSG00000172009.15	0.351351
intron_19_3452666_3462752	0.746578	Brain_Nucleus_accumbens_basal_ganglia	0.987458	NFIC	intron_19_3452664_3462750	ENSG00000141905.19	-0.323155
intron_19_35742803_35743155	0.720855	Brain_Nucleus_accumbens_basal_ganglia	0.987458	U2AF1L4	intron_19_36233704_36234056	ENSG00000161265.15	-0.357316
intron_19_35742803_35743809	0.746631	Brain_Nucleus_accumbens_basal_ganglia	0.987458	U2AF1L4	intron_19_36233704_36234710	ENSG00000161265.15	0.323085
intron_19_3614589_3618875	0.711371	Brain_Nucleus_accumbens_basal_ganglia	0.987458	CACTIN	intron_19_3614587_3618873	ENSG00000105298.14	-0.370016
intron_19_36473458_36476549	0.715139	Brain_Nucleus_accumbens_basal_ganglia	0.987458	ZNF566	intron_19_36964360_36967451	ENSG00000186017.16	0.364964
intron_19_36643862_36656448	0.745834	Brain_Nucleus_accumbens_basal_ganglia	0.987458	ZNF461	intron_19_37134764_37147350	ENSG00000197808.13	0.324138
intron_19_37156355_37169839	0.733857	Brain_Nucleus_accumbens_basal_ganglia	0.987458	ZNF585A	intron_19_37647257_37660741	ENSG00000196967.11	-0.34
intron_19_37262655_37265286	0.725665	Brain_Nucleus_accumbens_basal_ganglia	0.987458	LINC01535	intron_19_37753557_37756188	ENSG00000226686.10	-0.350898
intron_19_37318186_37322185	0.720127	Brain_Nucleus_accumbens_basal_ganglia	0.987458	ZNF875	intron_19_37809088_37813087	ENSG00000181666.19	-0.358289
intron_19_37469557_37470304	0.72271	Brain_Nucleus_accumbens_basal_ganglia	0.987458	ZNF570	intron_19_37960459_37961206	ENSG00000171827.11	0.354839
intron_19_37476434_37483879	0.730841	Brain_Nucleus_accumbens_basal_ganglia	0.987458	ZNF570	intron_19_37967336_37974781	ENSG00000171827.11	0.344008
intron_19_37476493_37483879	0.730841	Brain_Nucleus_accumbens_basal_ganglia	0.987458	ZNF570	intron_19_37967395_37974781	ENSG00000171827.11	0.344008
intron_19_38304490_38304624	0.745584	Brain_Nucleus_accumbens_basal_ganglia	0.987458	C19orf33	intron_19_38795130_38795264	ENSG00000167644.12	-0.324468
intron_19_38304490_38304624	0.745584	Brain_Nucleus_accumbens_basal_ganglia	0.987458	ENSG00000267748	intron_19_38795130_38795264	ENSG00000267748.4	-0.324468
intron_19_39830027_39830375	0.744881	Brain_Nucleus_accumbens_basal_ganglia	0.987458	DYRK1B	intron_19_40320667_40321015	ENSG00000105204.14	-0.325397
intron_19_40047470_40048670	0.746316	Brain_Nucleus_accumbens_basal_ganglia	0.987458	ZNF780B	intron_19_40553377_40554577	ENSG00000128000.17	-0.323501
intron_19_41239314_41242883	0.725189	Brain_Nucleus_accumbens_basal_ganglia	0.987458	AXL	intron_19_41745219_41748788	ENSG00000167601.12	-0.351533
intron_19_41239720_41242883	0.725189	Brain_Nucleus_accumbens_basal_ganglia	0.987458	AXL	intron_19_41745625_41748788	ENSG00000167601.12	0.351533
intron_19_41432408_41433272	0.730041	Brain_Nucleus_accumbens_basal_ganglia	0.987458	DMAC2	intron_19_41938313_41939177	ENSG00000105341.19	0.34507
intron_19_4454093_4457615	0.711706	Brain_Nucleus_accumbens_basal_ganglia	0.987458	UBXN6	intron_19_4454090_4457612	ENSG00000167671.12	-0.369565
intron_19_44905923_44906602	0.744797	Brain_Nucleus_accumbens_basal_ganglia	0.987458	APOE	intron_19_45409180_45409859	ENSG00000130203.10	0.325507
intron_19_44914733_44914872	0.730555	Brain_Nucleus_accumbens_basal_ganglia	0.987458	APOC1	intron_19_45417990_45418129	ENSG00000130208.10	0.344388
intron_19_45414034_45414352	0.712559	Brain_Nucleus_accumbens_basal_ganglia	0.987458	ERCC1	intron_19_45917292_45917610	ENSG00000012061.16	-0.368421
intron_19_45420427_45423270	0.724754	Brain_Nucleus_accumbens_basal_ganglia	0.987458	ERCC1	intron_19_45923685_45926528	ENSG00000012061.16	-0.352113
intron_19_45489553_45493160	0.725045	Brain_Nucleus_accumbens_basal_ganglia	0.987458	RTN2	intron_19_45992811_45996418	ENSG00000125744.12	-0.351724
intron_19_48215384_48218871	0.733536	Brain_Nucleus_accumbens_basal_ganglia	0.987458	CARD8	intron_19_48718641_48722128	ENSG00000105483.18	0.340426
intron_19_48232493_48234403	0.743635	Brain_Nucleus_accumbens_basal_ganglia	0.987458	CARD8	intron_19_48735750_48737660	ENSG00000105483.18	-0.327044
intron_19_49446794_49447024	0.738883	Brain_Nucleus_accumbens_basal_ganglia	0.987458	PIH1D1	intron_19_49950051_49950281	ENSG00000104872.11	0.333333
intron_19_49812335_49812615	0.74665	Brain_Nucleus_accumbens_basal_ganglia	0.987458	FUZ	intron_19_50315592_50315872	ENSG00000010361.14	-0.323059
intron_19_49812335_49812638	0.74665	Brain_Nucleus_accumbens_basal_ganglia	0.987458	FUZ	intron_19_50315592_50315895	ENSG00000010361.14	-0.323059
intron_19_49812335_49812996	0.74665	Brain_Nucleus_accumbens_basal_ganglia	0.987458	FUZ	intron_19_50315592_50316253	ENSG00000010361.14	0.323059
intron_19_49858626_49858843	0.718847	Brain_Nucleus_accumbens_basal_ganglia	0.987458	PTOV1-AS2	intron_19_50361883_50362100	ENSG00000269352.1	-0.36
intron_19_49866528_49867054	0.71819	Brain_Nucleus_accumbens_basal_ganglia	0.987458	PNKP	intron_19_50369785_50370311	ENSG00000039650.12	-0.360879
intron_19_52614797_52616718	0.720757	Brain_Nucleus_accumbens_basal_ganglia	0.987458	ZNF83	intron_19_53118050_53119971	ENSG00000167766.21	-0.357447
intron_19_52618765_52618936	0.74645	Brain_Nucleus_accumbens_basal_ganglia	0.987458	ZNF83	intron_19_53122018_53122189	ENSG00000167766.21	-0.323324
intron_19_52891346_52893779	0.715645	Brain_Nucleus_accumbens_basal_ganglia	0.987458	ZNF320	intron_19_53394599_53397032	ENSG00000182986.15	-0.364286
intron_19_53109908_53115704	0.746563	Brain_Nucleus_accumbens_basal_ganglia	0.987458	ZNF415	intron_19_53613161_53618957	ENSG00000170954.12	-0.323175
intron_19_53122616_53132856	0.737713	Brain_Nucleus_accumbens_basal_ganglia	0.987458	ZNF415	intron_19_53625869_53636109	ENSG00000170954.12	-0.334884
intron_19_53122743_53123501	0.737713	Brain_Nucleus_accumbens_basal_ganglia	0.987458	ZNF415	intron_19_53625996_53626754	ENSG00000170954.12	-0.334884
intron_19_53122743_53132749	0.737713	Brain_Nucleus_accumbens_basal_ganglia	0.987458	ZNF415	intron_19_53625996_53636002	ENSG00000170954.12	0.334884
intron_19_53202702_53204016	0.728637	Brain_Nucleus_accumbens_basal_ganglia	0.987458	ENSG00000291131	intron_19_53705955_53707269	ENSG00000291131.1	0.346939
intron_19_55145565_55146434	0.728213	Brain_Nucleus_accumbens_basal_ganglia	0.987458	TNNT1	intron_19_55656933_55657802	ENSG00000105048.18	0.347504
intron_19_55174999_55175172	0.746134	Brain_Nucleus_accumbens_basal_ganglia	0.987458	SYT5	intron_19_55686367_55686540	ENSG00000129990.15	0.323741
intron_19_55265389_55265886	0.74211	Brain_Nucleus_accumbens_basal_ganglia	0.987458	HSPBP1	intron_19_55776757_55777254	ENSG00000133265.11	-0.32906
intron_19_56385184_56390001	0.741016	Brain_Nucleus_accumbens_basal_ganglia	0.987458	ZNF582	intron_19_56896553_56901370	ENSG00000018869.18	0.330508
intron_19_57475786_57476634	0.712582	Brain_Nucleus_accumbens_basal_ganglia	0.987458	ENSG00000268163	intron_19_57987154_57988002	ENSG00000268163.1	0.368391
intron_19_57475786_57476634	0.712582	Brain_Nucleus_accumbens_basal_ganglia	0.987458	ZNF772	intron_19_57987154_57988002	ENSG00000197128.13	0.368391
intron_19_58185838_58186947	0.71214	Brain_Nucleus_accumbens_basal_ganglia	0.987458	ZNF274	intron_19_58697205_58698314	ENSG00000171606.18	0.368984
intron_19_58315036_58326823	0.738236	Brain_Nucleus_accumbens_basal_ganglia	0.987458	ENSG00000283103	intron_19_58826402_58838189	ENSG00000283103.5	0.33419
intron_19_648487_648882	0.716907	Brain_Nucleus_accumbens_basal_ganglia	0.987458	RNF126	intron_19_648487_648882	ENSG00000070423.18	-0.362595
intron_19_6746196_6746452	0.738883	Brain_Nucleus_accumbens_basal_ganglia	0.987458	TRIP10	intron_19_6746207_6746463	ENSG00000125733.18	0.333333
intron_19_7550429_7550517	0.732417	Brain_Nucleus_accumbens_basal_ganglia	0.987458	PNPLA6	intron_19_7615315_7615403	ENSG00000032444.17	0.341912
intron_19_8325096_8333014	0.740321	Brain_Nucleus_accumbens_basal_ganglia	0.987458	KANK3	intron_19_8389980_8397898	ENSG00000186994.12	-0.331429
intron_19_8413420_8421789	0.715641	Brain_Nucleus_accumbens_basal_ganglia	0.987458	MARCHF2	intron_19_8478304_8486673	ENSG00000099785.11	-0.364291
intron_19_8418807_8421789	0.721573	Brain_Nucleus_accumbens_basal_ganglia	0.987458	MARCHF2	intron_19_8483691_8486673	ENSG00000099785.11	0.356357
intron_19_9324780_9376316	0.726065	Brain_Nucleus_accumbens_basal_ganglia	0.987458	ZNF559-ZNF177	intron_19_9435456_9486992	ENSG00000270011.9	-0.350365
intron_19_9338582_9339193	0.742558	Brain_Nucleus_accumbens_basal_ganglia	0.987458	ZNF559-ZNF177	intron_19_9449258_9449869	ENSG00000270011.9	0.328467
intron_19_9338582_9339193	0.742558	Brain_Nucleus_accumbens_basal_ganglia	0.987458	ZNF559	intron_19_9449258_9449869	ENSG00000188321.14	0.328467
intron_19_9420218_9433668	0.742558	Brain_Nucleus_accumbens_basal_ganglia	0.987458	ZNF266	intron_19_9530894_9544344	ENSG00000174652.20	-0.328467
intron_19_9420218_9435108	0.742558	Brain_Nucleus_accumbens_basal_ganglia	0.987458	ZNF266	intron_19_9530894_9545784	ENSG00000174652.20	-0.328467
intron_19_9433786_9434075	0.739918	Brain_Nucleus_accumbens_basal_ganglia	0.987458	ZNF266	intron_19_9544462_9544751	ENSG00000174652.20	-0.331962
intron_1_100007156_100011365	0.727971	Brain_Nucleus_accumbens_basal_ganglia	0.987458	ENSG00000283761	intron_1_100472712_100476921	ENSG00000283761.1	0.347826
intron_1_100007156_100011365	0.727971	Brain_Nucleus_accumbens_basal_ganglia	0.987458	SLC35A3	intron_1_100472712_100476921	ENSG00000117620.15	0.347826
intron_1_100017815_100022386	0.727971	Brain_Nucleus_accumbens_basal_ganglia	0.987458	SLC35A3	intron_1_100483371_100487942	ENSG00000117620.15	0.347826
intron_1_101237099_101238822	0.743462	Brain_Nucleus_accumbens_basal_ganglia	0.987458	S1PR1	intron_1_101702655_101704378	ENSG00000170989.10	0.327273
intron_1_10337203_10337371	0.736677	Brain_Nucleus_accumbens_basal_ganglia	0.987458	KIF1B	intron_1_10397261_10397429	ENSG00000054523.20	-0.336257
intron_1_10337533_10339769	0.736677	Brain_Nucleus_accumbens_basal_ganglia	0.987458	KIF1B	intron_1_10397591_10399827	ENSG00000054523.20	0.336257
intron_1_10440413_10451377	0.721005	Brain_Nucleus_accumbens_basal_ganglia	0.987458	CENPS-CORT	intron_1_10500470_10511434	ENSG00000251503.8	-0.357116
intron_1_109106659_109107007	0.724274	Brain_Nucleus_accumbens_basal_ganglia	0.987458	CFAP276	intron_1_109649281_109649629	ENSG00000179902.13	-0.352753
intron_1_109107122_109107921	0.717359	Brain_Nucleus_accumbens_basal_ganglia	0.987458	CFAP276	intron_1_109649744_109650543	ENSG00000179902.13	-0.361991
intron_1_114575751_114576688	0.723062	Brain_Nucleus_accumbens_basal_ganglia	0.987458	BCAS2	intron_1_115118372_115119309	ENSG00000116752.6	0.354369
intron_1_12126052_12126183	0.741578	Brain_Nucleus_accumbens_basal_ganglia	0.987458	TNFRSF8	intron_1_12186109_12186240	ENSG00000120949.15	-0.329764
intron_1_1294628_1294718	0.726899	Brain_Nucleus_accumbens_basal_ganglia	0.987458	ACAP3	intron_1_1230008_1230098	ENSG00000131584.19	-0.349254
intron_1_1294628_1295447	0.726899	Brain_Nucleus_accumbens_basal_ganglia	0.987458	ACAP3	intron_1_1230008_1230827	ENSG00000131584.19	0.349254
intron_1_1388065_1388626	0.726946	Brain_Nucleus_accumbens_basal_ganglia	0.987458	CCNL2	intron_1_1323445_1324006	ENSG00000221978.13	0.34919
intron_1_1388065_1388950	0.740486	Brain_Nucleus_accumbens_basal_ganglia	0.987458	CCNL2	intron_1_1323445_1324330	ENSG00000221978.13	0.33121
intron_1_147659526_147659647	0.729652	Brain_Nucleus_accumbens_basal_ganglia	0.987458	ACP6	intron_1_147131641_147131762	ENSG00000162836.12	-0.345588
intron_1_1487914_1489204	0.719183	Brain_Nucleus_accumbens_basal_ganglia	0.987458	ATAD3B	intron_1_1423294_1424584	ENSG00000160072.20	0.359551
intron_1_151144434_151145024	0.714877	Brain_Nucleus_accumbens_basal_ganglia	0.987458	SEMA6C	intron_1_151116910_151117500	ENSG00000143434.17	-0.365314
intron_1_151144434_151146433	0.714877	Brain_Nucleus_accumbens_basal_ganglia	0.987458	SEMA6C	intron_1_151116910_151118909	ENSG00000143434.17	0.365314
intron_1_151368319_151369004	0.74189	Brain_Nucleus_accumbens_basal_ganglia	0.987458	SELENBP1	intron_1_151340795_151341480	ENSG00000143416.21	-0.329352
intron_1_153642429_153643227	0.720985	Brain_Nucleus_accumbens_basal_ganglia	0.987458	CHTOP	intron_1_153614905_153615703	ENSG00000160679.13	-0.357143
intron_1_155060832_155061114	0.725424	Brain_Nucleus_accumbens_basal_ganglia	0.987458	ADAM15	intron_1_155033308_155033590	ENSG00000143537.14	-0.35122
intron_1_155196126_155197041	0.720422	Brain_Nucleus_accumbens_basal_ganglia	0.987458	THBS3	intron_1_155165917_155166832	ENSG00000169231.13	0.357895
intron_1_155202960_155203086	0.732139	Brain_Nucleus_accumbens_basal_ganglia	0.987458	THBS3	intron_1_155172751_155172877	ENSG00000169231.13	-0.342282
intron_1_155202960_155203093	0.732139	Brain_Nucleus_accumbens_basal_ganglia	0.987458	THBS3	intron_1_155172751_155172884	ENSG00000169231.13	0.342282
intron_1_155203305_155203513	0.732139	Brain_Nucleus_accumbens_basal_ganglia	0.987458	THBS3	intron_1_155173096_155173304	ENSG00000169231.13	0.342282
intron_1_155689174_155709033	0.712112	Brain_Nucleus_accumbens_basal_ganglia	0.987458	DAP3	intron_1_155658965_155678824	ENSG00000132676.16	0.36902
intron_1_161209931_161210304	0.710797	Brain_Nucleus_accumbens_basal_ganglia	0.987458	NDUFS2	intron_1_161179721_161180094	ENSG00000158864.13	-0.370787
intron_1_161210188_161210304	0.710797	Brain_Nucleus_accumbens_basal_ganglia	0.987458	NDUFS2	intron_1_161179978_161180094	ENSG00000158864.13	0.370787
intron_1_1642508_1645126	0.724129	Brain_Nucleus_accumbens_basal_ganglia	0.987458	CDK11B	intron_1_1577869_1580487	ENSG00000248333.9	-0.352946
intron_1_16484906_16485569	0.726128	Brain_Nucleus_accumbens_basal_ganglia	0.987458	CROCCP3	intron_1_16811401_16812064	ENSG00000290842.1	-0.350281
intron_1_16484906_16485569	0.726128	Brain_Nucleus_accumbens_basal_ganglia	0.987458	CROCCP3	intron_1_16811401_16812064	ENSG00000080947.16	-0.350281
intron_1_169869128_169870255	0.746462	Brain_Nucleus_accumbens_basal_ganglia	0.987458	SCYL3	intron_1_169838269_169839396	ENSG00000000457.14	0.323308
intron_1_1721711_1722588	0.735353	Brain_Nucleus_accumbens_basal_ganglia	0.987458	CDK11A	intron_1_1653150_1654027	ENSG00000008128.23	-0.338014
intron_1_1721711_1722588	0.735353	Brain_Nucleus_accumbens_basal_ganglia	0.987458	ENSG00000268575	intron_1_1653150_1654027	ENSG00000268575.1	-0.338014
intron_1_173865282_173865471	0.736657	Brain_Nucleus_accumbens_basal_ganglia	0.987458	GAS5	intron_1_173834420_173834609	ENSG00000234741.10	0.336283
intron_1_173865282_173865510	0.736657	Brain_Nucleus_accumbens_basal_ganglia	0.987458	GAS5	intron_1_173834420_173834648	ENSG00000234741.10	-0.336283
intron_1_174877605_174957457	0.736222	Brain_Nucleus_accumbens_basal_ganglia	0.987458	RABGAP1L	intron_1_174846743_174926594	ENSG00000152061.24	-0.336861
intron_1_181050286_181052235	0.734676	Brain_Nucleus_accumbens_basal_ganglia	0.987458	MR1	intron_1_181019422_181021371	ENSG00000153029.16	-0.338912
intron_1_181050286_181053573	0.734676	Brain_Nucleus_accumbens_basal_ganglia	0.987458	MR1	intron_1_181019422_181022709	ENSG00000153029.16	0.338912
intron_1_19220848_19222624	0.721423	Brain_Nucleus_accumbens_basal_ganglia	0.987458	EMC1	intron_1_19547342_19549118	ENSG00000127463.16	0.356557
intron_1_200844869_200847258	0.733931	Brain_Nucleus_accumbens_basal_ganglia	0.987458	CAMSAP2	intron_1_200813997_200816386	ENSG00000118200.15	0.339901
intron_1_202767060_202773118	0.74343	Brain_Nucleus_accumbens_basal_ganglia	0.987458	KDM5B	intron_1_202736188_202742246	ENSG00000117139.18	0.327314
intron_1_203016140_203018481	0.73589	Brain_Nucleus_accumbens_basal_ganglia	0.987458	TMEM183A	intron_1_202985268_202987609	ENSG00000163444.12	-0.337302
intron_1_203075757_203076341	0.735907	Brain_Nucleus_accumbens_basal_ganglia	0.987458	PPFIA4	intron_1_203044885_203045469	ENSG00000143847.16	-0.337278
intron_1_203179877_203180470	0.725988	Brain_Nucleus_accumbens_basal_ganglia	0.987458	CHI3L1	intron_1_203149005_203149598	ENSG00000133048.13	-0.350467
intron_1_203179877_203181162	0.725988	Brain_Nucleus_accumbens_basal_ganglia	0.987458	CHI3L1	intron_1_203149005_203150290	ENSG00000133048.13	-0.350467
intron_1_203183791_203184576	0.727212	Brain_Nucleus_accumbens_basal_ganglia	0.987458	CHI3L1	intron_1_203152919_203153704	ENSG00000133048.13	0.348837
intron_1_204433425_204433793	0.71474	Brain_Nucleus_accumbens_basal_ganglia	0.987458	PIK3C2B	intron_1_204402553_204402921	ENSG00000133056.14	0.365497
intron_1_20503309_20507905	0.738883	Brain_Nucleus_accumbens_basal_ganglia	0.987458	MUL1	intron_1_20829802_20834398	ENSG00000090432.7	-0.333333
intron_1_205523715_205524232	0.739597	Brain_Nucleus_accumbens_basal_ganglia	0.987458	CDK18	intron_1_205492843_205493360	ENSG00000117266.16	0.332388
intron_1_205528168_205528999	0.733417	Brain_Nucleus_accumbens_basal_ganglia	0.987458	CDK18	intron_1_205497296_205498127	ENSG00000117266.16	0.340584
intron_1_2144341_2148872	0.738883	Brain_Nucleus_accumbens_basal_ganglia	0.987458	PRKCZ	intron_1_2075780_2080311	ENSG00000067606.17	0.333333
intron_1_21620050_21626304	0.735991	Brain_Nucleus_accumbens_basal_ganglia	0.987458	RAP1GAP	intron_1_21946543_21952797	ENSG00000076864.21	0.337167
intron_1_21721163_21721650	0.711786	Brain_Nucleus_accumbens_basal_ganglia	0.987458	USP48	intron_1_22047656_22048143	ENSG00000090686.16	0.369458
intron_1_224356993_224360495	0.729584	Brain_Nucleus_accumbens_basal_ganglia	0.987458	CNIH4	intron_1_224544695_224548197	ENSG00000143771.12	-0.345679
intron_1_224356993_224364109	0.729584	Brain_Nucleus_accumbens_basal_ganglia	0.987458	CNIH4	intron_1_224544695_224551811	ENSG00000143771.12	0.345679
intron_1_224371423_224375795	0.743546	Brain_Nucleus_accumbens_basal_ganglia	0.987458	CNIH4	intron_1_224559125_224563497	ENSG00000143771.12	-0.327161
intron_1_224371423_224379069	0.743546	Brain_Nucleus_accumbens_basal_ganglia	0.987458	CNIH4	intron_1_224559125_224566771	ENSG00000143771.12	-0.327161
intron_1_225786985_225789240	0.729508	Brain_Nucleus_accumbens_basal_ganglia	0.987458	SRP9	intron_1_225974687_225976942	ENSG00000143742.14	-0.345781
intron_1_228204155_228204330	0.712281	Brain_Nucleus_accumbens_basal_ganglia	0.987458	OBSCN-AS1	intron_1_228391856_228392031	ENSG00000162913.10	-0.368794
intron_1_228212907_228213422	0.745981	Brain_Nucleus_accumbens_basal_ganglia	0.987458	OBSCN-AS1	intron_1_228400608_228401123	ENSG00000162913.10	0.323944
intron_1_228397165_228400964	0.745942	Brain_Nucleus_accumbens_basal_ganglia	0.987458	TRIM11	intron_1_228584866_228588665	ENSG00000154370.16	-0.323995
intron_1_228401194_228402066	0.743177	Brain_Nucleus_accumbens_basal_ganglia	0.987458	TRIM11	intron_1_228588895_228589767	ENSG00000154370.16	0.327649
intron_1_230067406_230178218	0.720325	Brain_Nucleus_accumbens_basal_ganglia	0.987458	GALNT2	intron_1_230203153_230313964	ENSG00000143641.10	-0.358025
intron_1_236236398_236243422	0.717575	Brain_Nucleus_accumbens_basal_ganglia	0.987458	ERO1B	intron_1_236399698_236406722	ENSG00000086619.15	-0.361702
intron_1_244424387_244432545	0.726065	Brain_Nucleus_accumbens_basal_ganglia	0.987458	ADSS2	intron_1_244587689_244595847	ENSG00000035687.10	0.350365
intron_1_248814610_248816534	0.744221	Brain_Nucleus_accumbens_basal_ganglia	0.987458	SH3BP5L	intron_1_249108809_249110733	ENSG00000175137.11	0.326269
intron_1_25247029_25337040	0.710914	Brain_Nucleus_accumbens_basal_ganglia	0.987458	RSRP1	intron_1_25573520_25663531	ENSG00000117616.18	0.370629
intron_1_27356099_27356388	0.743353	Brain_Nucleus_accumbens_basal_ganglia	0.987458	MAP3K6	intron_1_27682590_27682879	ENSG00000142733.18	0.327416
intron_1_31318236_31319109	0.729851	Brain_Nucleus_accumbens_basal_ganglia	0.987458	ZCCHC17	intron_1_31791083_31791956	ENSG00000121766.16	0.345324
intron_1_32156945_32157346	0.729349	Brain_Nucleus_accumbens_basal_ganglia	0.987458	KPNA6	intron_1_32622546_32622947	ENSG00000025800.14	-0.345992
intron_1_32179776_32180314	0.732522	Brain_Nucleus_accumbens_basal_ganglia	0.987458	TXLNA	intron_1_32645377_32645915	ENSG00000084652.16	0.341772
intron_1_32217351_32217437	0.715846	Brain_Nucleus_accumbens_basal_ganglia	0.987458	TMEM234	intron_1_32682952_32683038	ENSG00000160055.20	-0.364017
intron_1_32217351_32221131	0.715846	Brain_Nucleus_accumbens_basal_ganglia	0.987458	TMEM234	intron_1_32682952_32686732	ENSG00000160055.20	0.364017
intron_1_32217577_32221131	0.715846	Brain_Nucleus_accumbens_basal_ganglia	0.987458	TMEM234	intron_1_32683178_32686732	ENSG00000160055.20	-0.364017
intron_1_32222018_32222307	0.712723	Brain_Nucleus_accumbens_basal_ganglia	0.987458	TMEM234	intron_1_32687619_32687908	ENSG00000160055.20	0.368201
intron_1_32234814_32234952	0.731526	Brain_Nucleus_accumbens_basal_ganglia	0.987458	ENSG00000291132	intron_1_32700415_32700553	ENSG00000291132.1	0.343096
intron_1_32234814_32234952	0.731526	Brain_Nucleus_accumbens_basal_ganglia	0.987458	MTMR9LP	intron_1_32700415_32700553	ENSG00000220785.10	0.343096
intron_1_32235113_32239295	0.731526	Brain_Nucleus_accumbens_basal_ganglia	0.987458	ENSG00000291132	intron_1_32700714_32704896	ENSG00000291132.1	0.343096
intron_1_32235113_32239869	0.731526	Brain_Nucleus_accumbens_basal_ganglia	0.987458	ENSG00000291132	intron_1_32700714_32705470	ENSG00000291132.1	-0.343096
intron_1_33334292_33349597	0.746166	Brain_Nucleus_accumbens_basal_ganglia	0.987458	PHC2	intron_1_33799893_33815198	ENSG00000134686.21	0.323699
intron_1_42767390_42767509	0.728424	Brain_Nucleus_accumbens_basal_ganglia	0.987458	C1orf50	intron_1_43233061_43233180	ENSG00000164008.17	-0.347222
intron_1_46340919_46341323	0.720262	Brain_Nucleus_accumbens_basal_ganglia	0.987458	NSUN4	intron_1_46806591_46806995	ENSG00000117481.11	0.358108
intron_1_46340919_46344801	0.720262	Brain_Nucleus_accumbens_basal_ganglia	0.987458	NSUN4	intron_1_46806591_46810473	ENSG00000117481.11	-0.358108
intron_1_47039532_47046467	0.737027	Brain_Nucleus_accumbens_basal_ganglia	0.987458	CYP4X1	intron_1_47505204_47512139	ENSG00000186377.8	-0.335793
intron_1_52266831_52268463	0.720361	Brain_Nucleus_accumbens_basal_ganglia	0.987458	ZFYVE9	intron_1_52732503_52734135	ENSG00000157077.16	-0.357977
intron_1_62436562_62439799	0.729038	Brain_Nucleus_accumbens_basal_ganglia	0.987458	USP1	intron_1_62902233_62905470	ENSG00000162607.13	-0.346405
intron_1_62584878_62586507	0.738883	Brain_Nucleus_accumbens_basal_ganglia	0.987458	DOCK7	intron_1_63050549_63052178	ENSG00000116641.18	-0.333333
intron_1_64857779_64860105	0.725851	Brain_Nucleus_accumbens_basal_ganglia	0.987458	JAK1	intron_1_65323462_65325788	ENSG00000162434.14	-0.350649
intron_1_66679752_66689148	0.724133	Brain_Nucleus_accumbens_basal_ganglia	0.987458	SGIP1	intron_1_67145435_67154831	ENSG00000118473.23	0.352941
intron_1_7827815_7829834	0.742912	Brain_Nucleus_accumbens_basal_ganglia	0.987458	PER3	intron_1_7887875_7889894	ENSG00000049246.15	-0.328
intron_1_8015384_8015495	0.719614	Brain_Nucleus_accumbens_basal_ganglia	0.987458	ERRFI1	intron_1_8075444_8075555	ENSG00000116285.13	-0.358974
intron_1_86704971_86719507	0.736081	Brain_Nucleus_accumbens_basal_ganglia	0.987458	SH3GLB1	intron_1_87170654_87185190	ENSG00000097033.15	0.337047
intron_1_87329244_87332013	0.744063	Brain_Nucleus_accumbens_basal_ganglia	0.987458	LMO4	intron_1_87794927_87797696	ENSG00000143013.13	0.326478
intron_1_87331814_87332013	0.71877	Brain_Nucleus_accumbens_basal_ganglia	0.987458	LMO4	intron_1_87797497_87797696	ENSG00000143013.13	-0.360104
intron_1_999432_999526	0.715139	Brain_Nucleus_accumbens_basal_ganglia	0.987458	HES4	intron_1_934812_934906	ENSG00000188290.11	-0.364964
intron_1_999787_999866	0.715139	Brain_Nucleus_accumbens_basal_ganglia	0.987458	HES4	intron_1_935167_935246	ENSG00000188290.11	0.364964
intron_20_11890954_11918334	0.727971	Brain_Nucleus_accumbens_basal_ganglia	0.987458	BTBD3	intron_20_11871602_11898982	ENSG00000132640.15	-0.347826
intron_20_1296421_1297046	0.725851	Brain_Nucleus_accumbens_basal_ganglia	0.987458	SNPH	intron_20_1277065_1277690	ENSG00000101298.15	-0.350649
intron_20_1297252_1300562	0.725851	Brain_Nucleus_accumbens_basal_ganglia	0.987458	SNPH	intron_20_1277896_1281206	ENSG00000101298.15	0.350649
intron_20_13569586_13580897	0.720643	Brain_Nucleus_accumbens_basal_ganglia	0.987458	TASP1	intron_20_13550233_13561544	ENSG00000089123.16	-0.357599
intron_20_24984019_24992594	0.717575	Brain_Nucleus_accumbens_basal_ganglia	0.987458	APMAP	intron_20_24964655_24973230	ENSG00000101474.12	-0.361702
intron_20_25072643_25077685	0.718847	Brain_Nucleus_accumbens_basal_ganglia	0.987458	VSX1	intron_20_25053279_25058321	ENSG00000100987.15	-0.36
intron_20_25195867_25207076	0.720515	Brain_Nucleus_accumbens_basal_ganglia	0.987458	ENTPD6	intron_20_25176503_25187712	ENSG00000197586.13	-0.35777
intron_20_31637962_31639018	0.727525	Brain_Nucleus_accumbens_basal_ganglia	0.987458	COX4I2	intron_20_30225765_30226821	ENSG00000131055.5	-0.348419
intron_20_35007640_35008664	0.740583	Brain_Nucleus_accumbens_basal_ganglia	0.987458	TRPC4AP	intron_20_33595443_33596467	ENSG00000100991.12	-0.331081
intron_20_37999328_38002628	0.717678	Brain_Nucleus_accumbens_basal_ganglia	0.987458	TTI1	intron_20_36627730_36631030	ENSG00000101407.13	0.361564
intron_20_38426503_38431041	0.71492	Brain_Nucleus_accumbens_basal_ganglia	0.987458	SNHG17	intron_20_37055146_37059684	ENSG00000196756.15	-0.365256
intron_20_38447012_38447466	0.714592	Brain_Nucleus_accumbens_basal_ganglia	0.987458	SNHG11	intron_20_37075655_37076109	ENSG00000174365.22	0.365696
intron_20_38447623_38448662	0.714592	Brain_Nucleus_accumbens_basal_ganglia	0.987458	SNHG11	intron_20_37076266_37077305	ENSG00000174365.22	0.365696
intron_20_39028499_39030704	0.727549	Brain_Nucleus_accumbens_basal_ganglia	0.987458	DHX35	intron_20_37657142_37659347	ENSG00000101452.15	-0.348387
intron_20_44197739_44202961	0.73037	Brain_Nucleus_accumbens_basal_ganglia	0.987458	OSER1	intron_20_42826379_42831601	ENSG00000132823.11	-0.344633
intron_20_44211077_44224821	0.726255	Brain_Nucleus_accumbens_basal_ganglia	0.987458	OSER1-DT	intron_20_42839717_42853461	ENSG00000223891.7	0.350111
intron_20_46118394_46121820	0.737291	Brain_Nucleus_accumbens_basal_ganglia	0.987458	CD40	intron_20_44747033_44750459	ENSG00000101017.15	0.335443
intron_20_46394532_46406548	0.744858	Brain_Nucleus_accumbens_basal_ganglia	0.987458	ELMO2	intron_20_45023171_45035187	ENSG00000062598.18	0.325427
intron_20_46398771_46406548	0.744858	Brain_Nucleus_accumbens_basal_ganglia	0.987458	ELMO2	intron_20_45027410_45035187	ENSG00000062598.18	-0.325427
intron_20_50830380_50841766	0.728153	Brain_Nucleus_accumbens_basal_ganglia	0.987458	BCAS4	intron_20_49446917_49458303	ENSG00000124243.19	0.347583
intron_20_53953695_53985287	0.71234	Brain_Nucleus_accumbens_basal_ganglia	0.987458	BCAS1	intron_20_52570234_52601826	ENSG00000064787.14	-0.368715
intron_20_58995759_58996639	0.738003	Brain_Nucleus_accumbens_basal_ganglia	0.987458	CTSZ	intron_20_57570814_57571694	ENSG00000101160.15	-0.3345
intron_20_62199257_62200683	0.739504	Brain_Nucleus_accumbens_basal_ganglia	0.987458	MTG2	intron_20_60774313_60775739	ENSG00000101181.18	-0.33251
intron_20_62310311_62310419	0.730334	Brain_Nucleus_accumbens_basal_ganglia	0.987458	LAMA5	intron_20_60885367_60885475	ENSG00000130702.15	-0.344681
intron_20_62310572_62310665	0.730334	Brain_Nucleus_accumbens_basal_ganglia	0.987458	LAMA5	intron_20_60885628_60885721	ENSG00000130702.15	0.344681
intron_21_32322584_32324491	0.712723	Brain_Nucleus_accumbens_basal_ganglia	0.987458	URB1	intron_21_33694894_33696801	ENSG00000142207.7	0.368201
intron_21_32634884_32638908	0.746405	Brain_Nucleus_accumbens_basal_ganglia	0.987458	SYNJ1	intron_21_34007194_34011218	ENSG00000159082.18	0.323383
intron_21_32741622_32743248	0.717654	Brain_Nucleus_accumbens_basal_ganglia	0.987458	PAXBP1	intron_21_34113933_34115559	ENSG00000159086.15	-0.361596
intron_21_36058924_36060282	0.731549	Brain_Nucleus_accumbens_basal_ganglia	0.987458	SETD4	intron_21_37431222_37432580	ENSG00000185917.14	-0.343066
intron_21_36058924_36060347	0.731549	Brain_Nucleus_accumbens_basal_ganglia	0.987458	SETD4	intron_21_37431222_37432645	ENSG00000185917.14	-0.343066
intron_21_36058973_36060347	0.731549	Brain_Nucleus_accumbens_basal_ganglia	0.987458	SETD4	intron_21_37431271_37432645	ENSG00000185917.14	0.343066
intron_21_44333262_44335758	0.739106	Brain_Nucleus_accumbens_basal_ganglia	0.987458	CFAP410	intron_21_45753145_45755641	ENSG00000160226.16	0.333037
intron_21_44335804_44337649	0.739106	Brain_Nucleus_accumbens_basal_ganglia	0.987458	CFAP410	intron_21_45755687_45757532	ENSG00000160226.16	0.333037
intron_21_44935890_44938444	0.744641	Brain_Nucleus_accumbens_basal_ganglia	0.987458	LINC01547	intron_21_46355805_46358359	ENSG00000183250.13	0.325714
intron_21_44935890_44939593	0.744641	Brain_Nucleus_accumbens_basal_ganglia	0.987458	LINC01547	intron_21_46355805_46359508	ENSG00000183250.13	-0.325714
intron_21_45282459_45283383	0.725224	Brain_Nucleus_accumbens_basal_ganglia	0.987458	POFUT2	intron_21_46702374_46703298	ENSG00000186866.17	0.351485
intron_22_17706825_17726677	0.742332	Brain_Nucleus_accumbens_basal_ganglia	0.987458	BCL2L13	intron_22_18189591_18209443	ENSG00000099968.18	-0.328767
intron_22_18987900_18988091	0.744242	Brain_Nucleus_accumbens_basal_ganglia	0.987458	DGCR5	intron_22_18975413_18975604	ENSG00000273032.3	-0.326241
intron_22_19979080_19979743	0.713081	Brain_Nucleus_accumbens_basal_ganglia	0.987458	ARVCF	intron_22_19966603_19967266	ENSG00000099889.14	-0.367721
intron_22_24322918_24324220	0.735186	Brain_Nucleus_accumbens_basal_ganglia	0.987458	SPECC1L-ADORA2A	intron_22_24718886_24720188	ENSG00000258555.6	-0.338235
intron_22_24322918_24324220	0.735186	Brain_Nucleus_accumbens_basal_ganglia	0.987458	SPECC1L	intron_22_24718886_24720188	ENSG00000100014.20	-0.338235
intron_22_28746008_28751241	0.732843	Brain_Nucleus_accumbens_basal_ganglia	0.987458	HSCB	intron_22_29141996_29147229	ENSG00000100209.11	0.341346
intron_22_29243489_29254203	0.728082	Brain_Nucleus_accumbens_basal_ganglia	0.987458	EMID1	intron_22_29639478_29650192	ENSG00000186998.16	-0.347677
intron_22_29243489_29255271	0.736465	Brain_Nucleus_accumbens_basal_ganglia	0.987458	EMID1	intron_22_29639478_29651260	ENSG00000186998.16	0.336538
intron_22_31095609_31097269	0.733647	Brain_Nucleus_accumbens_basal_ganglia	0.987458	SMTN	intron_22_31491595_31493255	ENSG00000183963.19	-0.340278
intron_22_31528863_31546861	0.743726	Brain_Nucleus_accumbens_basal_ganglia	0.987458	SFI1	intron_22_31924849_31942847	ENSG00000198089.16	0.326923
intron_22_37677065_37678483	0.713706	Brain_Nucleus_accumbens_basal_ganglia	0.987458	LGALS1	intron_22_38073072_38074490	ENSG00000100097.12	-0.366883
intron_22_38361560_38380370	0.740733	Brain_Nucleus_accumbens_basal_ganglia	0.987458	ENSG00000291015	intron_22_38757565_38776375	ENSG00000291015.1	0.330882
intron_22_38361560_38380370	0.740733	Brain_Nucleus_accumbens_basal_ganglia	0.987458	TPTEP2-CSNK1E	intron_22_38757565_38776375	ENSG00000283900.1	0.330882
intron_22_42893613_42912021	0.731856	Brain_Nucleus_accumbens_basal_ganglia	0.987458	PACSIN2	intron_22_43289619_43308027	ENSG00000100266.19	-0.342657
intron_22_43183149_43186893	0.726877	Brain_Nucleus_accumbens_basal_ganglia	0.987458	TTLL12	intron_22_43579155_43582899	ENSG00000100304.13	-0.349282
intron_22_46285279_46287073	0.721514	Brain_Nucleus_accumbens_basal_ganglia	0.987458	TTC38	intron_22_46681176_46682970	ENSG00000075234.17	-0.356436
intron_22_46289899_46292203	0.744055	Brain_Nucleus_accumbens_basal_ganglia	0.987458	TTC38	intron_22_46685796_46688100	ENSG00000075234.17	0.326489
intron_22_46289899_46292791	0.742502	Brain_Nucleus_accumbens_basal_ganglia	0.987458	TTC38	intron_22_46685796_46688688	ENSG00000075234.17	-0.328542
intron_22_50193093_50193576	0.746536	Brain_Nucleus_accumbens_basal_ganglia	0.987458	TRABD	intron_22_50631522_50632005	ENSG00000170638.10	-0.32321
intron_2_10424613_10426724	0.737124	Brain_Nucleus_accumbens_basal_ganglia	0.987458	HPCAL1	intron_2_10564739_10566850	ENSG00000115756.13	0.335664
intron_2_105089069_105089920	0.741695	Brain_Nucleus_accumbens_basal_ganglia	0.987458	MRPS9	intron_2_105705527_105706378	ENSG00000135972.9	0.329609
intron_2_105097324_105099670	0.729066	Brain_Nucleus_accumbens_basal_ganglia	0.987458	MRPS9	intron_2_105713782_105716128	ENSG00000135972.9	0.346369
intron_2_10819354_10820771	0.715422	Brain_Nucleus_accumbens_basal_ganglia	0.987458	PDIA6	intron_2_10959480_10960897	ENSG00000143870.13	-0.364583
intron_2_11164261_11171925	0.746109	Brain_Nucleus_accumbens_basal_ganglia	0.987458	SLC66A3	intron_2_11304387_11312051	ENSG00000162976.13	-0.323775
intron_2_131472182_131491876	0.727274	Brain_Nucleus_accumbens_basal_ganglia	0.987458	MZT2A	intron_2_132229755_132249449	ENSG00000173272.16	0.348754
intron_2_131528346_131529647	0.714859	Brain_Nucleus_accumbens_basal_ganglia	0.987458	CCDC74A	intron_2_132285919_132287220	ENSG00000163040.15	-0.365338
intron_2_131529691_131530579	0.721717	Brain_Nucleus_accumbens_basal_ganglia	0.987458	CCDC74A	intron_2_132287264_132288152	ENSG00000163040.15	-0.356164
intron_2_131529691_131530777	0.721717	Brain_Nucleus_accumbens_basal_ganglia	0.987458	CCDC74A	intron_2_132287264_132288350	ENSG00000163040.15	0.356164
intron_2_137970217_138000918	0.737047	Brain_Nucleus_accumbens_basal_ganglia	0.987458	HNMT	intron_2_138727787_138758488	ENSG00000150540.14	0.335766
intron_2_160367391_160493289	0.727411	Brain_Nucleus_accumbens_basal_ganglia	0.987458	RBMS1	intron_2_161223902_161349800	ENSG00000153250.21	0.348571
intron_2_169540179_169544721	0.745548	Brain_Nucleus_accumbens_basal_ganglia	0.987458	FASTKD1	intron_2_170396689_170401231	ENSG00000138399.18	-0.324515
intron_2_169799516_169800952	0.741244	Brain_Nucleus_accumbens_basal_ganglia	0.987458	SSB	intron_2_170656026_170657462	ENSG00000138385.16	-0.330206
intron_2_171443613_171448681	0.716219	Brain_Nucleus_accumbens_basal_ganglia	0.987458	DCAF17	intron_2_172300123_172305191	ENSG00000115827.14	-0.363517
intron_2_176269669_176296860	0.716876	Brain_Nucleus_accumbens_basal_ganglia	0.987458	MTX2	intron_2_177134397_177161588	ENSG00000128654.14	-0.362637
intron_2_17726469_17731078	0.735798	Brain_Nucleus_accumbens_basal_ganglia	0.987458	SMC6	intron_2_17907736_17912345	ENSG00000163029.16	0.337423
intron_2_179172233_179176448	0.743225	Brain_Nucleus_accumbens_basal_ganglia	0.987458	SESTD1	intron_2_180036960_180041175	ENSG00000187231.14	-0.327586
intron_2_201704603_201705139	0.730058	Brain_Nucleus_accumbens_basal_ganglia	0.987458	ALS2	intron_2_202569326_202569862	ENSG00000003393.16	0.345048
intron_2_203380384_203382189	0.745181	Brain_Nucleus_accumbens_basal_ganglia	0.987458	ABI2	intron_2_204245107_204246912	ENSG00000138443.17	0.325
intron_2_207624404_207625265	0.741438	Brain_Nucleus_accumbens_basal_ganglia	0.987458	METTL21A	intron_2_208489128_208489989	ENSG00000144401.14	0.329949
intron_2_207712116_207714342	0.740376	Brain_Nucleus_accumbens_basal_ganglia	0.987458	CCNYL1	intron_2_208576840_208579066	ENSG00000163249.13	-0.331356
intron_2_207712116_207724800	0.740376	Brain_Nucleus_accumbens_basal_ganglia	0.987458	CCNYL1	intron_2_208576840_208589524	ENSG00000163249.13	0.331356
intron_2_218282181_218292466	0.740011	Brain_Nucleus_accumbens_basal_ganglia	0.987458	TMBIM1	intron_2_219146904_219157189	ENSG00000135926.15	0.331839
intron_2_218479715_218482070	0.74248	Brain_Nucleus_accumbens_basal_ganglia	0.987458	USP37	intron_2_219344438_219346793	ENSG00000135913.11	-0.328571
intron_2_218592707_218594108	0.715645	Brain_Nucleus_accumbens_basal_ganglia	0.987458	CNOT9	intron_2_219457430_219458831	ENSG00000144580.14	0.364286
intron_2_218697610_218697854	0.74248	Brain_Nucleus_accumbens_basal_ganglia	0.987458	STK36	intron_2_219562333_219562577	ENSG00000163482.12	-0.328571
intron_2_218711037_218727269	0.744076	Brain_Nucleus_accumbens_basal_ganglia	0.987458	TTLL4	intron_2_219575760_219591992	ENSG00000135912.11	0.32646
intron_2_218727347_218737579	0.722784	Brain_Nucleus_accumbens_basal_ganglia	0.987458	TTLL4	intron_2_219592070_219602302	ENSG00000135912.11	-0.35474
intron_2_222643005_222648740	0.72271	Brain_Nucleus_accumbens_basal_ganglia	0.987458	FARSB	intron_2_223507724_223513459	ENSG00000116120.11	-0.354839
intron_2_232927186_232927893	0.731549	Brain_Nucleus_accumbens_basal_ganglia	0.987458	NGEF	intron_2_233791896_233792603	ENSG00000066248.15	0.343066
intron_2_233354674_233388257	0.744219	Brain_Nucleus_accumbens_basal_ganglia	0.987458	DGKD	intron_2_234263320_234296903	ENSG00000077044.11	-0.326271
intron_2_233458397_233459757	0.730224	Brain_Nucleus_accumbens_basal_ganglia	0.987458	DGKD	intron_2_234367043_234368403	ENSG00000077044.11	0.344828
intron_2_241436538_241441304	0.722238	Brain_Nucleus_accumbens_basal_ganglia	0.987458	FARP2	intron_2_242375953_242380719	ENSG00000006607.14	0.355469
intron_2_241723271_241724989	0.736093	Brain_Nucleus_accumbens_basal_ganglia	0.987458	ING5	intron_2_242662686_242664404	ENSG00000168395.16	0.337032
intron_2_24208319_24209818	0.725445	Brain_Nucleus_accumbens_basal_ganglia	0.987458	ITSN2	intron_2_24431188_24432687	ENSG00000198399.16	-0.35119
intron_2_24221066_24246129	0.742368	Brain_Nucleus_accumbens_basal_ganglia	0.987458	ITSN2	intron_2_24443935_24468998	ENSG00000198399.16	0.32872
intron_2_24872719_24918313	0.739811	Brain_Nucleus_accumbens_basal_ganglia	0.987458	ADCY3	intron_2_25095588_25141182	ENSG00000138031.15	-0.332103
intron_2_271939_272192	0.719479	Brain_Nucleus_accumbens_basal_ganglia	0.987458	ACP1	intron_2_271939_272192	ENSG00000143727.16	0.359155
intron_2_28602921_28606496	0.712899	Brain_Nucleus_accumbens_basal_ganglia	0.987458	PLB1	intron_2_28825788_28829363	ENSG00000163803.13	-0.367965
intron_2_36442735_36464534	0.713603	Brain_Nucleus_accumbens_basal_ganglia	0.987458	CRIM1	intron_2_36669878_36691677	ENSG00000150938.10	-0.367021
intron_2_37201726_37213437	0.71336	Brain_Nucleus_accumbens_basal_ganglia	0.987458	CEBPZOS	intron_2_37428869_37440580	ENSG00000218739.10	-0.367347
intron_2_38577532_38577920	0.727497	Brain_Nucleus_accumbens_basal_ganglia	0.987458	HNRNPLL	intron_2_38804674_38805062	ENSG00000143889.16	-0.348457
intron_2_53866880_53869376	0.711224	Brain_Nucleus_accumbens_basal_ganglia	0.987458	PSME4	intron_2_54094017_54096513	ENSG00000068878.15	0.370213
intron_2_55206376_55206818	0.742558	Brain_Nucleus_accumbens_basal_ganglia	0.987458	CLHC1	intron_2_55433512_55433954	ENSG00000162994.16	-0.328467
intron_2_60770511_60771519	0.726742	Brain_Nucleus_accumbens_basal_ganglia	0.987458	PAPOLG	intron_2_60997646_60998654	ENSG00000115421.13	0.349462
intron_2_70085624_70085816	0.7421	Brain_Nucleus_accumbens_basal_ganglia	0.987458	PCBP1-AS1	intron_2_70312756_70312948	ENSG00000179818.17	0.329073
intron_2_70085624_70086124	0.7421	Brain_Nucleus_accumbens_basal_ganglia	0.987458	PCBP1-AS1	intron_2_70312756_70313256	ENSG00000179818.17	-0.329073
intron_2_70085624_70086252	0.7421	Brain_Nucleus_accumbens_basal_ganglia	0.987458	PCBP1-AS1	intron_2_70312756_70313384	ENSG00000179818.17	-0.329073
intron_2_70673006_70674678	0.733359	Brain_Nucleus_accumbens_basal_ganglia	0.987458	ADD2	intron_2_70900138_70901810	ENSG00000075340.23	-0.340661
intron_2_73058596_73059008	0.74207	Brain_Nucleus_accumbens_basal_ganglia	0.987458	SFXN5	intron_2_73285725_73286137	ENSG00000144040.13	0.329114
intron_2_73058596_73059094	0.742307	Brain_Nucleus_accumbens_basal_ganglia	0.987458	SFXN5	intron_2_73285725_73286223	ENSG00000144040.13	-0.3288
intron_2_73490158_73519775	0.711107	Brain_Nucleus_accumbens_basal_ganglia	0.987458	ALMS1	intron_2_73717285_73746902	ENSG00000116127.20	-0.37037
intron_2_73862304_73870143	0.735391	Brain_Nucleus_accumbens_basal_ganglia	0.987458	STAMBP	intron_2_74089431_74097270	ENSG00000124356.17	0.337963
intron_2_85846563_85847861	0.745834	Brain_Nucleus_accumbens_basal_ganglia	0.987458	ST3GAL5	intron_2_86073686_86074984	ENSG00000115525.18	-0.324138
intron_2_85848084_85861181	0.745834	Brain_Nucleus_accumbens_basal_ganglia	0.987458	ST3GAL5	intron_2_86075207_86088304	ENSG00000115525.18	0.324138
intron_2_85848204_85852860	0.740564	Brain_Nucleus_accumbens_basal_ganglia	0.987458	ST3GAL5	intron_2_86075327_86079983	ENSG00000115525.18	0.331106
intron_2_85848204_85863362	0.745834	Brain_Nucleus_accumbens_basal_ganglia	0.987458	ST3GAL5	intron_2_86075327_86090485	ENSG00000115525.18	0.324138
intron_2_85848381_85861181	0.745834	Brain_Nucleus_accumbens_basal_ganglia	0.987458	ST3GAL5	intron_2_86075504_86088304	ENSG00000115525.18	0.324138
intron_2_8860764_8862271	0.72154	Brain_Nucleus_accumbens_basal_ganglia	0.987458	MBOAT2	intron_2_9000894_9002401	ENSG00000143797.12	-0.356401
intron_2_9474647_9475987	0.718016	Brain_Nucleus_accumbens_basal_ganglia	0.987458	IAH1	intron_2_9614776_9616116	ENSG00000134330.19	0.361111
intron_2_9474647_9478222	0.718016	Brain_Nucleus_accumbens_basal_ganglia	0.987458	IAH1	intron_2_9614776_9618351	ENSG00000134330.19	-0.361111
intron_2_9476039_9478222	0.718016	Brain_Nucleus_accumbens_basal_ganglia	0.987458	IAH1	intron_2_9616168_9618351	ENSG00000134330.19	0.361111
intron_2_95157439_95158860	0.726339	Brain_Nucleus_accumbens_basal_ganglia	0.987458	ZNF514	intron_2_95823184_95824605	ENSG00000144026.14	-0.35
intron_2_96015325_96021125	0.714276	Brain_Nucleus_accumbens_basal_ganglia	0.987458	ENSG00000291176	intron_2_96681073_96686873	ENSG00000291176.1	-0.366119
intron_2_98912985_98935938	0.722808	Brain_Nucleus_accumbens_basal_ganglia	0.987458	CRACDL	intron_2_99529448_99552401	ENSG00000196872.12	-0.354708
intron_2_99154427_99154693	0.740446	Brain_Nucleus_accumbens_basal_ganglia	0.987458	TSGA10	intron_2_99770890_99771156	ENSG00000135951.16	0.331263
intron_3_101493968_101513091	0.737997	Brain_Nucleus_accumbens_basal_ganglia	0.987458	SENP7	intron_3_101212812_101231935	ENSG00000138468.16	0.334507
intron_3_113426277_113427187	0.725851	Brain_Nucleus_accumbens_basal_ganglia	0.987458	CFAP44	intron_3_113145124_113146034	ENSG00000206530.11	0.350649
intron_3_113426277_113427187	0.725851	Brain_Nucleus_accumbens_basal_ganglia	0.987458	ENSG00000285943	intron_3_113145124_113146034	ENSG00000285943.1	0.350649
intron_3_119500860_119503532	0.74448	Brain_Nucleus_accumbens_basal_ganglia	0.987458	TIMMDC1	intron_3_119219707_119222379	ENSG00000113845.10	-0.325926
intron_3_125873845_125885880	0.720008	Brain_Nucleus_accumbens_basal_ganglia	0.987458	LINC02614	intron_3_125592688_125604723	ENSG00000241288.8	0.358448
intron_3_127576050_127576617	0.71418	Brain_Nucleus_accumbens_basal_ganglia	0.987458	TPRA1	intron_3_127294893_127295460	ENSG00000163870.16	0.366248
intron_3_14156495_14158011	0.722851	Brain_Nucleus_accumbens_basal_ganglia	0.987458	XPC	intron_3_14197995_14199511	ENSG00000154767.15	-0.354651
intron_3_142185989_142186194	0.738042	Brain_Nucleus_accumbens_basal_ganglia	0.987458	GK5	intron_3_141904831_141905036	ENSG00000175066.16	0.334447
intron_3_142186267_142186452	0.738042	Brain_Nucleus_accumbens_basal_ganglia	0.987458	GK5	intron_3_141905109_141905294	ENSG00000175066.16	0.334447
intron_3_149846140_149852516	0.740129	Brain_Nucleus_accumbens_basal_ganglia	0.987458	RNF13	intron_3_149563927_149570303	ENSG00000082996.20	-0.331683
intron_3_15003986_15004557	0.738188	Brain_Nucleus_accumbens_basal_ganglia	0.987458	NR2C2	intron_3_15045493_15046064	ENSG00000177463.16	-0.334254
intron_3_152299254_152299405	0.730072	Brain_Nucleus_accumbens_basal_ganglia	0.987458	MBNL1	intron_3_152017043_152017194	ENSG00000152601.18	-0.345029
intron_3_157553340_157569307	0.715379	Brain_Nucleus_accumbens_basal_ganglia	0.987458	SLC66A1L	intron_3_157271129_157287096	ENSG00000174899.13	-0.364641
intron_3_183983007_183987770	0.729652	Brain_Nucleus_accumbens_basal_ganglia	0.987458	ABCC5	intron_3_183700795_183705558	ENSG00000114770.17	-0.345588
intron_3_183984894_183987770	0.746294	Brain_Nucleus_accumbens_basal_ganglia	0.987458	ABCC5	intron_3_183702682_183705558	ENSG00000114770.17	0.323529
intron_3_183989383_184014264	0.740733	Brain_Nucleus_accumbens_basal_ganglia	0.987458	ABCC5	intron_3_183707171_183732052	ENSG00000114770.17	-0.330882
intron_3_184366800_184368113	0.717425	Brain_Nucleus_accumbens_basal_ganglia	0.987458	POLR2H	intron_3_184084588_184085901	ENSG00000163882.10	0.361902
intron_3_185617611_185619299	0.743635	Brain_Nucleus_accumbens_basal_ganglia	0.987458	SENP2	intron_3_185335399_185337087	ENSG00000163904.13	0.327044
intron_3_196713124_196716858	0.714474	Brain_Nucleus_accumbens_basal_ganglia	0.987458	PIGX	intron_3_196439995_196443729	ENSG00000163964.18	-0.365854
intron_3_196722556_196726655	0.719062	Brain_Nucleus_accumbens_basal_ganglia	0.987458	PIGX	intron_3_196449427_196453526	ENSG00000163964.18	-0.359712
intron_3_196722556_196727923	0.74081	Brain_Nucleus_accumbens_basal_ganglia	0.987458	PIGX	intron_3_196449427_196454794	ENSG00000163964.18	0.33078
intron_3_197075870_197081051	0.745693	Brain_Nucleus_accumbens_basal_ganglia	0.987458	DLG1	intron_3_196802741_196807922	ENSG00000075711.21	-0.324324
intron_3_197579299_197593091	0.731799	Brain_Nucleus_accumbens_basal_ganglia	0.987458	SDHAP4	intron_3_197306170_197319962	ENSG00000291091.1	-0.342733
intron_3_20146430_20147963	0.720646	Brain_Nucleus_accumbens_basal_ganglia	0.987458	KAT2B	intron_3_20187922_20189455	ENSG00000114166.8	0.357595
intron_3_28253765_28263291	0.718847	Brain_Nucleus_accumbens_basal_ganglia	0.987458	CMC1	intron_3_28295256_28304782	ENSG00000187118.14	-0.36
intron_3_32239119_32357373	0.746605	Brain_Nucleus_accumbens_basal_ganglia	0.987458	CMTM8	intron_3_32280611_32398865	ENSG00000170293.9	0.32312
intron_3_33030196_33030699	0.718847	Brain_Nucleus_accumbens_basal_ganglia	0.987458	GLB1	intron_3_33071688_33072191	ENSG00000170266.16	-0.36
intron_3_33551395_33559125	0.710997	Brain_Nucleus_accumbens_basal_ganglia	0.987458	CLASP2	intron_3_33592887_33600617	ENSG00000163539.18	-0.370518
intron_3_33551395_33559307	0.710997	Brain_Nucleus_accumbens_basal_ganglia	0.987458	CLASP2	intron_3_33592887_33600799	ENSG00000163539.18	-0.370518
intron_3_36829662_36830873	0.732	Brain_Nucleus_accumbens_basal_ganglia	0.987458	TRANK1	intron_3_36871153_36872364	ENSG00000168016.15	-0.342466
intron_3_37806228_37808704	0.731866	Brain_Nucleus_accumbens_basal_ganglia	0.987458	ITGA9-AS1	intron_3_37847719_37850195	ENSG00000235257.11	0.342644
intron_3_42209985_42219494	0.745557	Brain_Nucleus_accumbens_basal_ganglia	0.987458	TRAK1	intron_3_42251477_42260986	ENSG00000182606.17	-0.324503
intron_3_42602097_42612292	0.735342	Brain_Nucleus_accumbens_basal_ganglia	0.987458	ZBTB47-AS1	intron_3_42643589_42653784	ENSG00000230084.8	0.338028
intron_3_42621516_42630546	0.724754	Brain_Nucleus_accumbens_basal_ganglia	0.987458	NKTR	intron_3_42663008_42672038	ENSG00000114857.19	0.352113
intron_3_42653883_42658275	0.717724	Brain_Nucleus_accumbens_basal_ganglia	0.987458	ZBTB47	intron_3_42695375_42699767	ENSG00000114853.15	-0.361502
intron_3_43691039_43699276	0.739312	Brain_Nucleus_accumbens_basal_ganglia	0.987458	ABHD5	intron_3_43732531_43740768	ENSG00000011198.10	-0.332765
intron_3_48641524_48641851	0.724346	Brain_Nucleus_accumbens_basal_ganglia	0.987458	CELSR3	intron_3_48678957_48679284	ENSG00000008300.17	0.352657
intron_3_49101441_49101620	0.725251	Brain_Nucleus_accumbens_basal_ganglia	0.987458	QARS1	intron_3_49138874_49139053	ENSG00000172053.18	0.351449
intron_3_49101441_49101828	0.725251	Brain_Nucleus_accumbens_basal_ganglia	0.987458	QARS1	intron_3_49138874_49139261	ENSG00000172053.18	0.351449
intron_3_49101705_49101828	0.725251	Brain_Nucleus_accumbens_basal_ganglia	0.987458	QARS1	intron_3_49139138_49139261	ENSG00000172053.18	-0.351449
intron_3_50236453_50252100	0.712405	Brain_Nucleus_accumbens_basal_ganglia	0.987458	GNAI2	intron_3_50273885_50289532	ENSG00000114353.17	-0.368627
intron_3_63480956_63609125	0.719578	Brain_Nucleus_accumbens_basal_ganglia	0.987458	SYNPR	intron_3_63466632_63594801	ENSG00000163630.11	-0.359023
intron_3_66417266_66451559	0.725805	Brain_Nucleus_accumbens_basal_ganglia	0.987458	LRIG1	intron_3_66467690_66501983	ENSG00000144749.14	-0.350711
intron_3_66451633_66462438	0.73568	Brain_Nucleus_accumbens_basal_ganglia	0.987458	LRIG1	intron_3_66502057_66512862	ENSG00000144749.14	0.337579
intron_3_69071617_69077798	0.734207	Brain_Nucleus_accumbens_basal_ganglia	0.987458	UBA3	intron_3_69120768_69126949	ENSG00000144744.17	-0.339535
intron_3_75783364_75785384	0.735907	Brain_Nucleus_accumbens_basal_ganglia	0.987458	ZNF717	intron_3_75832515_75834535	ENSG00000227124.11	-0.337278
intron_3_7691106_7691210	0.715645	Brain_Nucleus_accumbens_basal_ganglia	0.987458	GRM7	intron_3_7732793_7732897	ENSG00000196277.17	0.364286
intron_3_9363332_9365016	0.736708	Brain_Nucleus_accumbens_basal_ganglia	0.987458	THUMPD3	intron_3_9405016_9406700	ENSG00000134077.16	0.336215
intron_3_9380618_9383199	0.73342	Brain_Nucleus_accumbens_basal_ganglia	0.987458	THUMPD3	intron_3_9422302_9424883	ENSG00000134077.16	-0.34058
intron_3_9388127_9390290	0.712084	Brain_Nucleus_accumbens_basal_ganglia	0.987458	THUMPD3-AS1	intron_3_9429811_9431974	ENSG00000206573.11	-0.369059
intron_4_1003470_1003549	0.711202	Brain_Nucleus_accumbens_basal_ganglia	0.987458	IDUA	intron_4_997258_997337	ENSG00000127415.13	0.370243
intron_4_102809855_102825239	0.717684	Brain_Nucleus_accumbens_basal_ganglia	0.987458	UBE2D3	intron_4_103731012_103746396	ENSG00000109332.20	-0.361556
intron_4_103096274_103099783	0.721439	Brain_Nucleus_accumbens_basal_ganglia	0.987458	BDH2	intron_4_104017431_104020940	ENSG00000164039.15	-0.356537
intron_4_105453642_105456681	0.713446	Brain_Nucleus_accumbens_basal_ganglia	0.987458	PPA2	intron_4_106374799_106377838	ENSG00000138777.20	0.367232
intron_4_108081669_108083356	0.727549	Brain_Nucleus_accumbens_basal_ganglia	0.987458	LEF1	intron_4_109002825_109004512	ENSG00000138795.10	-0.348387
intron_4_109731342_109734659	0.732195	Brain_Nucleus_accumbens_basal_ganglia	0.987458	CFI	intron_4_110652498_110655815	ENSG00000205403.15	-0.342207
intron_4_127623491_127643521	0.74111	Brain_Nucleus_accumbens_basal_ganglia	0.987458	INTU	intron_4_128544646_128564676	ENSG00000164066.13	-0.330383
intron_4_127633180_127643521	0.722535	Brain_Nucleus_accumbens_basal_ganglia	0.987458	INTU	intron_4_128554335_128564676	ENSG00000164066.13	-0.355072
intron_4_1289982_1311979	0.713064	Brain_Nucleus_accumbens_basal_ganglia	0.987458	MAEA	intron_4_1283770_1305767	ENSG00000090316.16	-0.367745
intron_4_152411872_152412480	0.730224	Brain_Nucleus_accumbens_basal_ganglia	0.987458	FBXW7	intron_4_153333024_153333632	ENSG00000109670.17	0.344828
intron_4_154548935_154549053	0.73037	Brain_Nucleus_accumbens_basal_ganglia	0.987458	PLRG1	intron_4_155470087_155470205	ENSG00000171566.12	0.344633
intron_4_154548935_154550300	0.73037	Brain_Nucleus_accumbens_basal_ganglia	0.987458	PLRG1	intron_4_155470087_155471452	ENSG00000171566.12	-0.344633
intron_4_15682021_15686236	0.722311	Brain_Nucleus_accumbens_basal_ganglia	0.987458	FAM200B	intron_4_15683644_15687859	ENSG00000237765.8	-0.355372
intron_4_17487236_17490662	0.735993	Brain_Nucleus_accumbens_basal_ganglia	0.987458	QDPR	intron_4_17488859_17492285	ENSG00000151552.13	-0.337165
intron_4_17809692_17810447	0.741561	Brain_Nucleus_accumbens_basal_ganglia	0.987458	DCAF16	intron_4_17811315_17812070	ENSG00000163257.11	-0.329787
intron_4_183649568_183650984	0.742195	Brain_Nucleus_accumbens_basal_ganglia	0.987458	RWDD4	intron_4_184570721_184572137	ENSG00000182552.15	0.328947
intron_4_185436183_185440540	0.743671	Brain_Nucleus_accumbens_basal_ganglia	0.987458	C4orf47	intron_4_186357337_186361694	ENSG00000205129.9	0.326996
intron_4_185436359_185440540	0.746548	Brain_Nucleus_accumbens_basal_ganglia	0.987458	C4orf47	intron_4_186357513_186361694	ENSG00000205129.9	-0.323194
intron_4_186196088_186196940	0.722535	Brain_Nucleus_accumbens_basal_ganglia	0.987458	CYP4V2	intron_4_187117242_187118094	ENSG00000145476.16	0.355072
intron_4_186589220_186590368	0.729697	Brain_Nucleus_accumbens_basal_ganglia	0.987458	FAT1	intron_4_187510374_187511522	ENSG00000083857.15	-0.345528
intron_4_186589220_186595689	0.729697	Brain_Nucleus_accumbens_basal_ganglia	0.987458	FAT1	intron_4_187510374_187516843	ENSG00000083857.15	-0.345528
intron_4_2250701_2251084	0.710886	Brain_Nucleus_accumbens_basal_ganglia	0.987458	MXD4	intron_4_2252428_2252811	ENSG00000123933.17	-0.370667
intron_4_26428860_26429898	0.739954	Brain_Nucleus_accumbens_basal_ganglia	0.987458	RBPJ	intron_4_26430482_26431520	ENSG00000168214.22	-0.331915
intron_4_2747945_2756014	0.72473	Brain_Nucleus_accumbens_basal_ganglia	0.987458	TNIP2	intron_4_2749672_2757741	ENSG00000168884.15	-0.352144
intron_4_3444993_3445265	0.715114	Brain_Nucleus_accumbens_basal_ganglia	0.987458	HGFAC	intron_4_3446720_3446992	ENSG00000109758.9	0.364997
intron_4_39463605_39465046	0.733	Brain_Nucleus_accumbens_basal_ganglia	0.987458	LIAS	intron_4_39465225_39466666	ENSG00000121897.15	-0.341137
intron_4_39468427_39470019	0.71955	Brain_Nucleus_accumbens_basal_ganglia	0.987458	LIAS	intron_4_39470047_39471639	ENSG00000121897.15	0.35906
intron_4_48885565_48894006	0.720056	Brain_Nucleus_accumbens_basal_ganglia	0.987458	OCIAD2	intron_4_48887582_48896023	ENSG00000145247.12	-0.358384
intron_4_70800205_70802956	0.740758	Brain_Nucleus_accumbens_basal_ganglia	0.987458	RUFY3	intron_4_71665922_71668673	ENSG00000018189.13	-0.33085
intron_4_70993926_70998067	0.714905	Brain_Nucleus_accumbens_basal_ganglia	0.987458	DCK	intron_4_71859643_71863784	ENSG00000156136.10	0.365276
intron_4_70994017_70998067	0.71465	Brain_Nucleus_accumbens_basal_ganglia	0.987458	DCK	intron_4_71859734_71863784	ENSG00000156136.10	-0.365619
intron_4_75579178_75581810	0.735266	Brain_Nucleus_accumbens_basal_ganglia	0.987458	CDKL2	intron_4_76504388_76507020	ENSG00000138769.11	0.338129
intron_4_75581898_75591819	0.735266	Brain_Nucleus_accumbens_basal_ganglia	0.987458	CDKL2	intron_4_76507108_76517003	ENSG00000138769.11	-0.338129
intron_4_75592269_75596247	0.719062	Brain_Nucleus_accumbens_basal_ganglia	0.987458	CDKL2	intron_4_76517453_76521431	ENSG00000138769.11	-0.359712
intron_4_761416_764984	0.725678	Brain_Nucleus_accumbens_basal_ganglia	0.987458	PCGF3	intron_4_755204_758772	ENSG00000185619.19	0.350881
intron_4_83472288_83476643	0.71355	Brain_Nucleus_accumbens_basal_ganglia	0.987458	ABRAXAS1	intron_4_84393441_84397796	ENSG00000163322.14	0.367093
intron_4_86717117_86722212	0.718357	Brain_Nucleus_accumbens_basal_ganglia	0.987458	PTPN13	intron_4_87638270_87643365	ENSG00000163629.13	0.360656
intron_4_86745128_86750470	0.730649	Brain_Nucleus_accumbens_basal_ganglia	0.987458	PTPN13	intron_4_87666281_87671623	ENSG00000163629.13	-0.344262
intron_4_94264906_94270728	0.733536	Brain_Nucleus_accumbens_basal_ganglia	0.987458	SMARCAD1	intron_4_95186057_95191879	ENSG00000163104.18	0.340426
intron_4_99072441_99072573	0.714425	Brain_Nucleus_accumbens_basal_ganglia	0.987458	ADH5	intron_4_99993592_99993724	ENSG00000197894.12	-0.36592
intron_5_103025334_103028182	0.736073	Brain_Nucleus_accumbens_basal_ganglia	0.987458	PAM	intron_5_102361038_102363886	ENSG00000145730.21	0.337058
intron_5_103025334_103028887	0.736073	Brain_Nucleus_accumbens_basal_ganglia	0.987458	PAM	intron_5_102361038_102364591	ENSG00000145730.21	-0.337058
intron_5_10988242_10992551	0.746192	Brain_Nucleus_accumbens_basal_ganglia	0.987458	CTNND2	intron_5_10988354_10992663	ENSG00000169862.21	0.323665
intron_5_113515362_113524981	0.741743	Brain_Nucleus_accumbens_basal_ganglia	0.987458	YTHDC2	intron_5_112851059_112860678	ENSG00000047188.16	0.329545
intron_5_113515362_113532879	0.734622	Brain_Nucleus_accumbens_basal_ganglia	0.987458	YTHDC2	intron_5_112851059_112868576	ENSG00000047188.16	0.338983
intron_5_132758824_132760802	0.713092	Brain_Nucleus_accumbens_basal_ganglia	0.987458	SEPTIN8	intron_5_132094516_132096494	ENSG00000164402.14	0.367706
intron_5_138338307_138341809	0.71515	Brain_Nucleus_accumbens_basal_ganglia	0.987458	FAM53C	intron_5_137673996_137677498	ENSG00000120709.11	0.364948
intron_5_139426357_139428538	0.71747	Brain_Nucleus_accumbens_basal_ganglia	0.987458	DNAJC18	intron_5_138762046_138764227	ENSG00000170464.10	0.361842
intron_5_139649009_139680364	0.744653	Brain_Nucleus_accumbens_basal_ganglia	0.987458	CXXC5	intron_5_139028594_139059949	ENSG00000171604.12	0.325698
intron_5_14388679_14389289	0.725923	Brain_Nucleus_accumbens_basal_ganglia	0.987458	TRIO	intron_5_14388788_14389398	ENSG00000038382.23	0.350554
intron_5_14716835_14741827	0.738883	Brain_Nucleus_accumbens_basal_ganglia	0.987458	ANKH	intron_5_14716944_14741936	ENSG00000154122.14	0.333333
intron_5_178605382_178608376	0.727811	Brain_Nucleus_accumbens_basal_ganglia	0.987458	CLK4	intron_5_178032383_178035377	ENSG00000113240.14	-0.348039
intron_5_33998827_34005756	0.731549	Brain_Nucleus_accumbens_basal_ganglia	0.987458	AMACR	intron_5_33998932_34005861	ENSG00000242110.9	0.343066
intron_5_33998827_34005756	0.731549	Brain_Nucleus_accumbens_basal_ganglia	0.987458	C1QTNF3-AMACR	intron_5_33998932_34005861	ENSG00000273294.1	0.343066
intron_5_33998827_34005756	0.731549	Brain_Nucleus_accumbens_basal_ganglia	0.987458	ENSG00000289791	intron_5_33998932_34005861	ENSG00000289791.1	0.343066
intron_5_34004734_34005756	0.737047	Brain_Nucleus_accumbens_basal_ganglia	0.987458	AMACR	intron_5_34004839_34005861	ENSG00000242110.9	-0.335766
intron_5_34004734_34005756	0.737047	Brain_Nucleus_accumbens_basal_ganglia	0.987458	ENSG00000289791	intron_5_34004839_34005861	ENSG00000289791.1	-0.335766
intron_5_58583232_58617643	0.719315	Brain_Nucleus_accumbens_basal_ganglia	0.987458	RAB3C	intron_5_57879059_57913470	ENSG00000152932.8	0.359375
intron_5_58726120_58825038	0.729186	Brain_Nucleus_accumbens_basal_ganglia	0.987458	RAB3C	intron_5_58021947_58120865	ENSG00000152932.8	-0.346208
intron_5_58788372_58825038	0.729186	Brain_Nucleus_accumbens_basal_ganglia	0.987458	RAB3C	intron_5_58084199_58120865	ENSG00000152932.8	0.346208
intron_5_6622100_6623214	0.739629	Brain_Nucleus_accumbens_basal_ganglia	0.987458	NSUN2	intron_5_6622213_6623327	ENSG00000037474.15	0.332344
intron_5_80074423_80075204	0.720524	Brain_Nucleus_accumbens_basal_ganglia	0.987458	THBS4	intron_5_79370246_79371027	ENSG00000113296.14	0.357759
intron_5_819612_821143	0.745583	Brain_Nucleus_accumbens_basal_ganglia	0.987458	ZDHHC11	intron_5_819727_821258	ENSG00000188818.13	-0.324469
intron_5_82304850_82304934	0.716467	Brain_Nucleus_accumbens_basal_ganglia	0.987458	ATP6AP1L	intron_5_81600669_81600753	ENSG00000205464.13	0.363184
intron_5_87405007_87407976	0.736821	Brain_Nucleus_accumbens_basal_ganglia	0.987458	CCNH	intron_5_86700824_86703793	ENSG00000134480.16	-0.336066
intron_5_884070_886592	0.717258	Brain_Nucleus_accumbens_basal_ganglia	0.987458	BRD9	intron_5_884185_886707	ENSG00000028310.18	0.362126
intron_5_95814389_95816507	0.722342	Brain_Nucleus_accumbens_basal_ganglia	0.987458	GLRX	intron_5_95150093_95152211	ENSG00000173221.14	0.35533
intron_5_96788685_96790296	0.74491	Brain_Nucleus_accumbens_basal_ganglia	0.987458	ERAP1	intron_5_96124388_96125999	ENSG00000164307.13	0.325359
intron_6_100859202_100864064	0.730317	Brain_Nucleus_accumbens_basal_ganglia	0.987458	ASCC3	intron_6_101307078_101311940	ENSG00000112249.14	-0.344704
intron_6_104750472_104771193	0.737395	Brain_Nucleus_accumbens_basal_ganglia	0.987458	HACE1	intron_6_105198347_105219068	ENSG00000085382.12	-0.335305
intron_6_111484861_111503296	0.716694	Brain_Nucleus_accumbens_basal_ganglia	0.987458	TRAF3IP2-AS1	intron_6_111806064_111824499	ENSG00000231889.9	0.362881
intron_6_125154532_125220078	0.735883	Brain_Nucleus_accumbens_basal_ganglia	0.987458	TPD52L1	intron_6_125475678_125541224	ENSG00000111907.21	-0.33731
intron_6_125720507_125744902	0.740747	Brain_Nucleus_accumbens_basal_ganglia	0.987458	HEY2-AS1	intron_6_126041653_126066048	ENSG00000237742.8	-0.330864
intron_6_135300558_135301408	0.726635	Brain_Nucleus_accumbens_basal_ganglia	0.987458	AHI1	intron_6_135621696_135622546	ENSG00000135541.22	0.349606
intron_6_13597864_13599032	0.71049	Brain_Nucleus_accumbens_basal_ganglia	0.987458	SIRT5	intron_6_13598096_13599264	ENSG00000124523.17	-0.371199
intron_6_136872253_136898142	0.717399	Brain_Nucleus_accumbens_basal_ganglia	0.987458	PEX7	intron_6_137193391_137219280	ENSG00000112357.14	-0.361937
intron_6_24551525_24554541	0.720017	Brain_Nucleus_accumbens_basal_ganglia	0.987458	KIAA0319	intron_6_24551753_24554769	ENSG00000137261.15	0.358437
intron_6_3026871_3026945	0.730393	Brain_Nucleus_accumbens_basal_ganglia	0.987458	ENSG00000288612	intron_6_3027105_3027179	ENSG00000288612.1	-0.344603
intron_6_30296237_30326151	0.733432	Brain_Nucleus_accumbens_basal_ganglia	0.987458	HCG18	intron_6_30264014_30293928	ENSG00000231074.11	0.340564
intron_6_30296237_30326354	0.733432	Brain_Nucleus_accumbens_basal_ganglia	0.987458	HCG18	intron_6_30264014_30294131	ENSG00000231074.11	0.340564
intron_6_31271868_31271999	0.710914	Brain_Nucleus_accumbens_basal_ganglia	0.987458	HLA-C	intron_6_31239645_31239776	ENSG00000204525.18	-0.370629
intron_6_31640528_31640645	0.720817	Brain_Nucleus_accumbens_basal_ganglia	0.987458	BAG6	intron_6_31608305_31608422	ENSG00000204463.14	-0.357367
intron_6_33786774_33788381	0.736393	Brain_Nucleus_accumbens_basal_ganglia	0.987458	LEMD2	intron_6_33754551_33756158	ENSG00000161904.12	-0.336634
intron_6_34871925_34872313	0.727759	Brain_Nucleus_accumbens_basal_ganglia	0.987458	BLTP3A	intron_6_34839702_34840090	ENSG00000065060.18	-0.348108
intron_6_35084258_35085766	0.736985	Brain_Nucleus_accumbens_basal_ganglia	0.987458	ANKS1A	intron_6_35052035_35053543	ENSG00000064999.16	0.335849
intron_6_35411217_35420127	0.71608	Brain_Nucleus_accumbens_basal_ganglia	0.987458	PPARD	intron_6_35378994_35387904	ENSG00000112033.14	-0.363702
intron_6_39336548_39343709	0.730894	Brain_Nucleus_accumbens_basal_ganglia	0.987458	KIF6	intron_6_39304324_39311485	ENSG00000164627.18	0.343937
intron_6_8080030_8090186	0.742668	Brain_Nucleus_accumbens_basal_ganglia	0.987458	EEF1E1	intron_6_8080263_8090419	ENSG00000124802.12	-0.328322
intron_7_100562682_100562863	0.722567	Brain_Nucleus_accumbens_basal_ganglia	0.987458	AGFG2	intron_7_100160305_100160486	ENSG00000106351.13	-0.35503
intron_7_100562946_100563834	0.722567	Brain_Nucleus_accumbens_basal_ganglia	0.987458	AGFG2	intron_7_100160569_100161457	ENSG00000106351.13	0.35503
intron_7_100858942_100859050	0.738883	Brain_Nucleus_accumbens_basal_ganglia	0.987458	SLC12A9	intron_7_100456564_100456672	ENSG00000146828.18	0.333333
intron_7_100859161_100859885	0.738883	Brain_Nucleus_accumbens_basal_ganglia	0.987458	SLC12A9	intron_7_100456783_100457507	ENSG00000146828.18	0.333333
intron_7_100888143_100888257	0.735103	Brain_Nucleus_accumbens_basal_ganglia	0.987458	SRRT	intron_7_100485764_100485878	ENSG00000087087.20	0.338346
intron_7_100888383_100888474	0.735103	Brain_Nucleus_accumbens_basal_ganglia	0.987458	SRRT	intron_7_100486004_100486095	ENSG00000087087.20	-0.338346
intron_7_100890335_100891169	0.721923	Brain_Nucleus_accumbens_basal_ganglia	0.987458	ACHE	intron_7_100487956_100488790	ENSG00000087085.16	0.35589
intron_7_100892818_100893165	0.73257	Brain_Nucleus_accumbens_basal_ganglia	0.987458	ACHE	intron_7_100490439_100490786	ENSG00000087085.16	-0.341709
intron_7_101316542_101321671	0.712966	Brain_Nucleus_accumbens_basal_ganglia	0.987458	IFT22	intron_7_100959823_100964952	ENSG00000128581.17	-0.367876
intron_7_101318213_101321671	0.712966	Brain_Nucleus_accumbens_basal_ganglia	0.987458	IFT22	intron_7_100961494_100964952	ENSG00000128581.17	-0.367876
intron_7_101319032_101321671	0.712966	Brain_Nucleus_accumbens_basal_ganglia	0.987458	IFT22	intron_7_100962313_100964952	ENSG00000128581.17	0.367876
intron_7_102772450_102777253	0.734505	Brain_Nucleus_accumbens_basal_ganglia	0.987458	FAM185A	intron_7_102412897_102417700	ENSG00000222011.9	0.339138
intron_7_108234688_108237752	0.742558	Brain_Nucleus_accumbens_basal_ganglia	0.987458	NRCAM	intron_7_107875132_107878196	ENSG00000091129.22	0.328467
intron_7_113084891_113086322	0.735798	Brain_Nucleus_accumbens_basal_ganglia	0.987458	GPR85	intron_7_112724946_112726377	ENSG00000164604.14	0.337423
intron_7_1153131_1155453	0.741827	Brain_Nucleus_accumbens_basal_ganglia	0.987458	ZFAND2A	intron_7_1192767_1195089	ENSG00000178381.12	-0.329435
intron_7_129611824_129657343	0.739452	Brain_Nucleus_accumbens_basal_ganglia	0.987458	NRF1	intron_7_129251665_129297183	ENSG00000106459.15	0.332579
intron_7_134987996_134989250	0.733749	Brain_Nucleus_accumbens_basal_ganglia	0.987458	AGBL3	intron_7_134672747_134674001	ENSG00000146856.14	-0.340143
intron_7_135193477_135193578	0.727549	Brain_Nucleus_accumbens_basal_ganglia	0.987458	WDR91	intron_7_134878229_134878330	ENSG00000105875.15	-0.348387
intron_7_135193672_135194934	0.724133	Brain_Nucleus_accumbens_basal_ganglia	0.987458	WDR91	intron_7_134878424_134879686	ENSG00000105875.15	0.352941
intron_7_135196337_135197993	0.72271	Brain_Nucleus_accumbens_basal_ganglia	0.987458	WDR91	intron_7_134881089_134882745	ENSG00000105875.15	0.354839
intron_7_135363186_135393918	0.716509	Brain_Nucleus_accumbens_basal_ganglia	0.987458	CNOT4	intron_7_135047938_135078670	ENSG00000080802.21	0.363128
intron_7_140057153_140057899	0.735415	Brain_Nucleus_accumbens_basal_ganglia	0.987458	PARP12	intron_7_139756953_139757699	ENSG00000059378.13	-0.337931
intron_7_141739190_141742169	0.728008	Brain_Nucleus_accumbens_basal_ganglia	0.987458	SSBP1	intron_7_141438990_141441969	ENSG00000106028.11	-0.347776
intron_7_142943343_142943486	0.744317	Brain_Nucleus_accumbens_basal_ganglia	0.987458	KEL	intron_7_142640430_142640573	ENSG00000197993.9	0.326142
intron_7_143300294_143300380	0.719976	Brain_Nucleus_accumbens_basal_ganglia	0.987458	CASP2	intron_7_142997387_142997473	ENSG00000106144.20	-0.358491
intron_7_149080717_149090623	0.742262	Brain_Nucleus_accumbens_basal_ganglia	0.987458	ZNF786	intron_7_148777809_148787715	ENSG00000197362.15	-0.328859
intron_7_149267222_149278399	0.74005	Brain_Nucleus_accumbens_basal_ganglia	0.987458	ZNF783	intron_7_148964313_148975490	ENSG00000204946.10	-0.331787
intron_7_150338741_150338986	0.730897	Brain_Nucleus_accumbens_basal_ganglia	0.987458	RARRES2	intron_7_150035830_150036075	ENSG00000106538.10	-0.343932
intron_7_150793600_150793961	0.720008	Brain_Nucleus_accumbens_basal_ganglia	0.987458	TMEM176B	intron_7_150490688_150491049	ENSG00000106565.18	-0.358448
intron_7_150800828_150801536	0.739147	Brain_Nucleus_accumbens_basal_ganglia	0.987458	TMEM176A	intron_7_150497916_150498624	ENSG00000002933.9	0.332983
intron_7_152094522_152103112	0.725712	Brain_Nucleus_accumbens_basal_ganglia	0.987458	GALNT11	intron_7_151791607_151800197	ENSG00000178234.13	-0.350835
intron_7_152853577_152854458	0.734429	Brain_Nucleus_accumbens_basal_ganglia	0.987458	ACTR3B	intron_7_152550662_152551543	ENSG00000133627.18	-0.339241
intron_7_23260138_23260456	0.74248	Brain_Nucleus_accumbens_basal_ganglia	0.987458	GPNMB	intron_7_23299757_23300075	ENSG00000136235.17	0.328571
intron_7_23260773_23266517	0.74248	Brain_Nucleus_accumbens_basal_ganglia	0.987458	GPNMB	intron_7_23300392_23306136	ENSG00000136235.17	-0.328571
intron_7_23273614_23274065	0.738883	Brain_Nucleus_accumbens_basal_ganglia	0.987458	GPNMB	intron_7_23313233_23313684	ENSG00000136235.17	0.333333
intron_7_2733501_2763076	0.732272	Brain_Nucleus_accumbens_basal_ganglia	0.987458	GNA12	intron_7_2773135_2802710	ENSG00000146535.14	0.342105
intron_7_27649633_27662698	0.737291	Brain_Nucleus_accumbens_basal_ganglia	0.987458	HIBADH	intron_7_27689252_27702317	ENSG00000106049.9	0.335443
intron_7_30019123_30020213	0.7414	Brain_Nucleus_accumbens_basal_ganglia	0.987458	FKBP14	intron_7_30058739_30059829	ENSG00000106080.11	0.33
intron_7_30563893_30568833	0.722513	Brain_Nucleus_accumbens_basal_ganglia	0.987458	GARS1-DT	intron_7_30603509_30608449	ENSG00000196295.13	0.355102
intron_7_31695621_31696965	0.715645	Brain_Nucleus_accumbens_basal_ganglia	0.987458	PPP1R17	intron_7_31735235_31736579	ENSG00000106341.11	-0.364286
intron_7_43648652_43729429	0.74479	Brain_Nucleus_accumbens_basal_ganglia	0.987458	COA1	intron_7_43688251_43769028	ENSG00000106603.20	-0.325517
intron_7_43665722_43729429	0.741908	Brain_Nucleus_accumbens_basal_ganglia	0.987458	COA1	intron_7_43705321_43769028	ENSG00000106603.20	-0.329328
intron_7_5300662_5302797	0.741204	Brain_Nucleus_accumbens_basal_ganglia	0.987458	SLC29A4	intron_7_5340293_5342428	ENSG00000164638.11	-0.33026
intron_7_6042993_6044562	0.731549	Brain_Nucleus_accumbens_basal_ganglia	0.987458	EIF2AK1	intron_7_6082624_6084193	ENSG00000086232.13	0.343066
intron_7_65388028_65388806	0.732673	Brain_Nucleus_accumbens_basal_ganglia	0.987458	ZNF92	intron_7_64852941_64853719	ENSG00000146757.14	-0.341572
intron_7_65727108_65750883	0.729504	Brain_Nucleus_accumbens_basal_ganglia	0.987458	LINC03006	intron_7_65192081_65215870	ENSG00000290926.1	0.345785
intron_7_65760556_65761646	0.715645	Brain_Nucleus_accumbens_basal_ganglia	0.987458	CCT6P1	intron_7_65225543_65226633	ENSG00000228409.9	-0.364286
intron_7_65760556_65761646	0.715645	Brain_Nucleus_accumbens_basal_ganglia	0.987458	ENSG00000291124	intron_7_65225543_65226633	ENSG00000291124.1	-0.364286
intron_7_65760556_65762947	0.715645	Brain_Nucleus_accumbens_basal_ganglia	0.987458	ENSG00000291124	intron_7_65225543_65227934	ENSG00000291124.1	0.364286
intron_7_65761748_65762947	0.715645	Brain_Nucleus_accumbens_basal_ganglia	0.987458	CCT6P1	intron_7_65226735_65227934	ENSG00000228409.9	-0.364286
intron_7_65761748_65762947	0.715645	Brain_Nucleus_accumbens_basal_ganglia	0.987458	ENSG00000291124	intron_7_65226735_65227934	ENSG00000291124.1	-0.364286
intron_7_6730727_6731897	0.71751	Brain_Nucleus_accumbens_basal_ganglia	0.987458	ENSG00000290835	intron_7_6770358_6771528	ENSG00000290835.1	-0.361789
intron_7_74065997_74066732	0.717155	Brain_Nucleus_accumbens_basal_ganglia	0.987458	ELN	intron_7_73480327_73481062	ENSG00000049540.19	-0.362264
intron_7_74373036_74375887	0.731662	Brain_Nucleus_accumbens_basal_ganglia	0.987458	CLIP2	intron_7_73787366_73790217	ENSG00000106665.16	-0.342916
intron_7_79458999_79459407	0.71461	Brain_Nucleus_accumbens_basal_ganglia	0.987458	MAGI2-AS3	intron_7_79088315_79088723	ENSG00000234456.10	-0.365672
intron_7_849603_849923	0.727424	Brain_Nucleus_accumbens_basal_ganglia	0.987458	SUN1	intron_7_889240_889560	ENSG00000164828.18	0.348554
intron_7_88179042_88181505	0.746519	Brain_Nucleus_accumbens_basal_ganglia	0.987458	ADAM22	intron_7_87808357_87810820	ENSG00000008277.15	0.323232
intron_7_92454685_92456372	0.731827	Brain_Nucleus_accumbens_basal_ganglia	0.987458	GATAD1	intron_7_92083999_92085686	ENSG00000157259.8	0.342697
intron_7_96969118_96978347	0.733106	Brain_Nucleus_accumbens_basal_ganglia	0.987458	DLX6-AS1	intron_7_96598430_96607659	ENSG00000231764.11	-0.340996
intron_7_97733819_97734248	0.727971	Brain_Nucleus_accumbens_basal_ganglia	0.987458	TAC1	intron_7_97363131_97363560	ENSG00000006128.12	-0.347826
intron_7_97733819_97734826	0.727971	Brain_Nucleus_accumbens_basal_ganglia	0.987458	TAC1	intron_7_97363131_97364138	ENSG00000006128.12	-0.347826
intron_7_97734292_97734826	0.727971	Brain_Nucleus_accumbens_basal_ganglia	0.987458	TAC1	intron_7_97363604_97364138	ENSG00000006128.12	0.347826
intron_8_102528855_102529311	0.715637	Brain_Nucleus_accumbens_basal_ganglia	0.987458	LINC03047	intron_8_103541083_103541539	ENSG00000253633.2	0.364296
intron_8_124516030_124518742	0.715331	Brain_Nucleus_accumbens_basal_ganglia	0.987458	TATDN1	intron_8_125528271_125530983	ENSG00000147687.19	-0.364706
intron_8_124516030_124518818	0.715331	Brain_Nucleus_accumbens_basal_ganglia	0.987458	TATDN1	intron_8_125528271_125531059	ENSG00000147687.19	0.364706
intron_8_124523002_124538928	0.718261	Brain_Nucleus_accumbens_basal_ganglia	0.987458	TATDN1	intron_8_125535243_125551169	ENSG00000147687.19	-0.360784
intron_8_133060200_133074853	0.73615	Brain_Nucleus_accumbens_basal_ganglia	0.987458	SLA	intron_8_134072445_134087098	ENSG00000155926.14	0.336957
intron_8_143021433_143023669	0.73977	Brain_Nucleus_accumbens_basal_ganglia	0.987458	LY6E	intron_8_144102850_144105086	ENSG00000160932.11	-0.332158
intron_8_143379985_143380062	0.723573	Brain_Nucleus_accumbens_basal_ganglia	0.987458	RHPN1	intron_8_144462155_144462232	ENSG00000158106.14	0.353688
intron_8_144357121_144357457	0.72269	Brain_Nucleus_accumbens_basal_ganglia	0.987458	FBXL6	intron_8_145580781_145581117	ENSG00000182325.11	0.354865
intron_8_22154039_22154560	0.733087	Brain_Nucleus_accumbens_basal_ganglia	0.987458	LGI3	intron_8_22011552_22012073	ENSG00000168481.9	0.341022
intron_8_22585162_22585321	0.735997	Brain_Nucleus_accumbens_basal_ganglia	0.987458	PDLIM2	intron_8_22442675_22442834	ENSG00000120913.24	0.337159
intron_8_33389798_33453216	0.733754	Brain_Nucleus_accumbens_basal_ganglia	0.987458	FUT10	intron_8_33247316_33310734	ENSG00000172728.16	0.340136
intron_8_41618812_41618898	0.722636	Brain_Nucleus_accumbens_basal_ganglia	0.987458	GPAT4	intron_8_41476331_41476417	ENSG00000158669.11	-0.354938
intron_8_41618977_41620893	0.722636	Brain_Nucleus_accumbens_basal_ganglia	0.987458	GPAT4	intron_8_41476496_41478412	ENSG00000158669.11	0.354938
intron_8_42049707_42051901	0.735106	Brain_Nucleus_accumbens_basal_ganglia	0.987458	KAT6A	intron_8_41907225_41909419	ENSG00000083168.11	-0.338341
intron_8_51913180_51946436	0.74207	Brain_Nucleus_accumbens_basal_ganglia	0.987458	PCMTD1-DT	intron_8_52825740_52858996	ENSG00000228801.8	-0.329114
intron_8_67062024_67062106	0.71724	Brain_Nucleus_accumbens_basal_ganglia	0.987458	COPS5	intron_8_67974259_67974341	ENSG00000121022.14	0.36215
intron_8_67149935_67154024	0.713751	Brain_Nucleus_accumbens_basal_ganglia	0.987458	CSPP1	intron_8_68062170_68066259	ENSG00000104218.16	-0.366822
intron_8_70124865_70126813	0.732272	Brain_Nucleus_accumbens_basal_ganglia	0.987458	NCOA2	intron_8_71037100_71039048	ENSG00000140396.13	-0.342105
intron_8_70600082_70608077	0.73538	Brain_Nucleus_accumbens_basal_ganglia	0.987458	TRAM1	intron_8_71512317_71520312	ENSG00000067167.8	-0.337978
intron_8_78572939_78598358	0.74338	Brain_Nucleus_accumbens_basal_ganglia	0.987458	PKIA	intron_8_79485174_79510593	ENSG00000171033.13	0.327381
intron_8_89765496_89769772	0.737086	Brain_Nucleus_accumbens_basal_ganglia	0.987458	RIPK2	intron_8_90777724_90782000	ENSG00000104312.8	-0.335714
intron_8_90881130_90917492	0.744023	Brain_Nucleus_accumbens_basal_ganglia	0.987458	NECAB1	intron_8_91893358_91929720	ENSG00000123119.12	-0.326531
intron_8_92017363_92062546	0.72568	Brain_Nucleus_accumbens_basal_ganglia	0.987458	RUNX1T1	intron_8_93029591_93074774	ENSG00000079102.17	-0.350877
intron_9_111563231_111564157	0.729585	Brain_Nucleus_accumbens_basal_ganglia	0.987458	PTGR1	intron_9_114325511_114326437	ENSG00000106853.20	-0.345678
intron_9_113256043_113256455	0.741991	Brain_Nucleus_accumbens_basal_ganglia	0.987458	CDC26	intron_9_116018323_116018735	ENSG00000176386.9	-0.329218
intron_9_113354338_113360507	0.712054	Brain_Nucleus_accumbens_basal_ganglia	0.987458	BSPRY	intron_9_116116618_116122787	ENSG00000119411.11	0.369099
intron_9_120776226_120778351	0.712651	Brain_Nucleus_accumbens_basal_ganglia	0.987458	FBXW2	intron_9_123538504_123540629	ENSG00000119402.18	0.368298
intron_9_121171548_121173243	0.71642	Brain_Nucleus_accumbens_basal_ganglia	0.987458	CNTRL	intron_9_123933826_123935521	ENSG00000119397.19	-0.363248
intron_9_122152408_122159627	0.720269	Brain_Nucleus_accumbens_basal_ganglia	0.987458	NDUFA8	intron_9_124914687_124921906	ENSG00000119421.7	-0.3581
intron_9_122820636_122823016	0.72878	Brain_Nucleus_accumbens_basal_ganglia	0.987458	PDCL	intron_9_125582915_125585295	ENSG00000136940.14	0.346749
intron_9_128936503_128936583	0.744242	Brain_Nucleus_accumbens_basal_ganglia	0.987458	PHYHD1	intron_9_131698782_131698862	ENSG00000175287.19	0.326241
intron_9_128936503_128937757	0.744242	Brain_Nucleus_accumbens_basal_ganglia	0.987458	PHYHD1	intron_9_131698782_131700036	ENSG00000175287.19	0.326241
intron_9_128936645_128937757	0.744242	Brain_Nucleus_accumbens_basal_ganglia	0.987458	PHYHD1	intron_9_131698924_131700036	ENSG00000175287.19	0.326241
intron_9_128936645_128940369	0.744242	Brain_Nucleus_accumbens_basal_ganglia	0.987458	PHYHD1	intron_9_131698924_131702648	ENSG00000175287.19	-0.326241
intron_9_128937944_128940369	0.744242	Brain_Nucleus_accumbens_basal_ganglia	0.987458	PHYHD1	intron_9_131700223_131702648	ENSG00000175287.19	0.326241
intron_9_128940497_128940599	0.728202	Brain_Nucleus_accumbens_basal_ganglia	0.987458	PHYHD1	intron_9_131702776_131702878	ENSG00000175287.19	-0.347518
intron_9_128940497_128941445	0.728202	Brain_Nucleus_accumbens_basal_ganglia	0.987458	PHYHD1	intron_9_131702776_131703724	ENSG00000175287.19	0.347518
intron_9_128940715_128941445	0.728202	Brain_Nucleus_accumbens_basal_ganglia	0.987458	PHYHD1	intron_9_131702994_131703724	ENSG00000175287.19	-0.347518
intron_9_128941571_128941668	0.728202	Brain_Nucleus_accumbens_basal_ganglia	0.987458	PHYHD1	intron_9_131703850_131703947	ENSG00000175287.19	-0.347518
intron_9_128947751_128949189	0.744242	Brain_Nucleus_accumbens_basal_ganglia	0.987458	NUP188	intron_9_131710030_131711468	ENSG00000095319.14	0.326241
intron_9_129875641_129876130	0.746122	Brain_Nucleus_accumbens_basal_ganglia	0.987458	USP20	intron_9_132637920_132638409	ENSG00000136878.14	-0.323757
intron_9_129919242_129923844	0.711166	Brain_Nucleus_accumbens_basal_ganglia	0.987458	FNBP1	intron_9_132681521_132686123	ENSG00000187239.19	0.370291
intron_9_13114021_13119502	0.745802	Brain_Nucleus_accumbens_basal_ganglia	0.987458	MPDZ	intron_9_13114020_13119501	ENSG00000107186.17	-0.32418
intron_9_13136182_13137957	0.743821	Brain_Nucleus_accumbens_basal_ganglia	0.987458	MPDZ	intron_9_13136181_13137956	ENSG00000107186.17	0.326797
intron_9_132264985_132269615	0.739854	Brain_Nucleus_accumbens_basal_ganglia	0.987458	SETX	intron_9_135140372_135145002	ENSG00000107290.14	-0.332046
intron_9_133440525_133444863	0.719479	Brain_Nucleus_accumbens_basal_ganglia	0.987458	ADAMTS13	intron_9_136305646_136309984	ENSG00000160323.19	0.359155
intron_9_136429807_136430277	0.743726	Brain_Nucleus_accumbens_basal_ganglia	0.987458	INPP5E	intron_9_139324259_139324729	ENSG00000148384.14	-0.326923
intron_9_136447015_136447227	0.740486	Brain_Nucleus_accumbens_basal_ganglia	0.987458	SEC16A	intron_9_139341467_139341679	ENSG00000148396.19	0.33121
intron_9_136447364_136447569	0.740486	Brain_Nucleus_accumbens_basal_ganglia	0.987458	SEC16A	intron_9_139341816_139342021	ENSG00000148396.19	-0.33121
intron_9_17579287_17747066	0.715531	Brain_Nucleus_accumbens_basal_ganglia	0.987458	SH3GL2	intron_9_17579285_17747064	ENSG00000107295.10	0.364437
intron_9_34957697_34971295	0.740993	Brain_Nucleus_accumbens_basal_ganglia	0.987458	PHF24	intron_9_34957694_34971292	ENSG00000122733.12	0.330539
intron_9_35682163_35684246	0.7261	Brain_Nucleus_accumbens_basal_ganglia	0.987458	TPM2	intron_9_35682160_35684243	ENSG00000198467.16	0.350318
intron_9_35683241_35684246	0.7261	Brain_Nucleus_accumbens_basal_ganglia	0.987458	TPM2	intron_9_35683238_35684243	ENSG00000198467.16	-0.350318
intron_9_35684550_35684732	0.7261	Brain_Nucleus_accumbens_basal_ganglia	0.987458	TPM2	intron_9_35684547_35684729	ENSG00000198467.16	-0.350318
intron_9_35684550_35685064	0.7261	Brain_Nucleus_accumbens_basal_ganglia	0.987458	TPM2	intron_9_35684547_35685061	ENSG00000198467.16	0.350318
intron_9_35685139_35685269	0.7261	Brain_Nucleus_accumbens_basal_ganglia	0.987458	TPM2	intron_9_35685136_35685266	ENSG00000198467.16	0.350318
intron_9_36110079_36112305	0.735342	Brain_Nucleus_accumbens_basal_ganglia	0.987458	RECK	intron_9_36110076_36112302	ENSG00000122707.12	-0.338028
intron_9_37521838_37522825	0.720094	Brain_Nucleus_accumbens_basal_ganglia	0.987458	ENSG00000256966	intron_9_37521835_37522822	ENSG00000256966.6	0.358333
intron_9_37521838_37522825	0.720094	Brain_Nucleus_accumbens_basal_ganglia	0.987458	FBXO10	intron_9_37521835_37522822	ENSG00000147912.13	0.358333
intron_9_6540146_6550803	0.740549	Brain_Nucleus_accumbens_basal_ganglia	0.987458	GLDC	intron_9_6540146_6550803	ENSG00000178445.10	0.331126
intron_9_69385947_69391601	0.732923	Brain_Nucleus_accumbens_basal_ganglia	0.987458	ENTREP1	intron_9_72000863_72006517	ENSG00000135063.20	0.341239
intron_9_92822277_92826525	0.729209	Brain_Nucleus_accumbens_basal_ganglia	0.987458	ANKRD19P	intron_9_95584559_95588807	ENSG00000187984.14	0.346179
intron_9_92822277_92826525	0.729209	Brain_Nucleus_accumbens_basal_ganglia	0.987458	ENSG00000288271	intron_9_95584559_95588807	ENSG00000288271.1	0.346179
intron_9_92822277_92826525	0.729209	Brain_Nucleus_accumbens_basal_ganglia	0.987458	ENSG00000291168	intron_9_95584559_95588807	ENSG00000291168.1	0.346179
intron_9_95850292_95874980	0.739054	Brain_Nucleus_accumbens_basal_ganglia	0.987458	ERCC6L2-AS1	intron_9_98612574_98637262	ENSG00000175611.14	-0.333106
intron_10_12101181_12106246	0.746709	Brain_Nucleus_accumbens_basal_ganglia	0.987458	DHTKD1	intron_10_12143180_12148245	ENSG00000181192.12	-0.322981
intron_10_97459505_97459659	0.746728	Brain_Nucleus_accumbens_basal_ganglia	0.987458	MMS19	intron_10_99219262_99219416	ENSG00000155229.21	-0.322957
intron_14_73888364_73892027	0.759171	Liver	0.987459	ZNF410	intron_14_74355067_74358730	ENSG00000119725.21	-0.306569
intron_15_59652326_59657406	0.758735	Liver	0.987459	GTF2A2	intron_15_59944525_59949605	ENSG00000140307.11	0.307143
intron_15_90234596_90236063	0.758604	Liver	0.987459	ENSG00000284626	intron_15_90777828_90779295	ENSG00000284626.1	0.307315
intron_15_90234596_90236063	0.758604	Liver	0.987459	GDPGP1	intron_15_90777828_90779295	ENSG00000183208.13	0.307315
intron_16_11721670_11730645	0.759171	Liver	0.987459	TXNDC11	intron_16_11815526_11824501	ENSG00000153066.13	-0.306569
intron_16_89878627_89883351	0.759044	Liver	0.987459	TCF25	intron_16_89945035_89949759	ENSG00000141002.20	0.306737
intron_19_18147044_18147443	0.759155	Liver	0.987459	MAST3	intron_19_18257854_18258253	ENSG00000099308.13	0.306591
intron_1_16619103_16625775	0.759097	Liver	0.987459	CROCCP2	intron_1_16945598_16952270	ENSG00000291072.1	-0.306667
intron_1_27334754_27335379	0.758847	Liver	0.987459	TMEM222	intron_1_27661245_27661870	ENSG00000186501.15	0.306996
intron_3_52291111_52291747	0.759171	Liver	0.987459	GLYCTK	intron_3_52325127_52325763	ENSG00000168237.18	-0.306569
intron_3_52291111_52292260	0.759171	Liver	0.987459	GLYCTK	intron_3_52325127_52326276	ENSG00000168237.18	-0.306569
intron_3_52291922_52292260	0.759171	Liver	0.987459	GLYCTK	intron_3_52325938_52326276	ENSG00000168237.18	-0.306569
intron_5_819612_821861	0.759097	Liver	0.987459	ZDHHC11	intron_5_819727_821976	ENSG00000188818.13	0.306667
intron_7_6711469_6730182	0.758716	Liver	0.987459	ENSG00000290835	intron_7_6751100_6769813	ENSG00000290835.1	-0.307167
intron_9_111440521_111442306	0.758602	Liver	0.987459	ECPAS	intron_9_114202801_114204586	ENSG00000136813.15	-0.307317
intron_19_9434235_9434798	0.742778	Colon_Sigmoid	0.987459	ZNF266	intron_19_9544911_9545474	ENSG00000174652.20	-0.328177
intron_10_100981543_100983755	0.709805	Stomach	0.98746	MRPL43	intron_10_102741300_102743512	ENSG00000055950.17	-0.372117
intron_12_123724791_123726197	0.742808	Colon_Sigmoid	0.98746	ATP6V0A2	intron_12_124209338_124210744	ENSG00000185344.15	-0.328136
intron_10_100235764_100236850	0.714592	Stomach	0.987464	CWF19L1	intron_10_101995521_101996607	ENSG00000095485.18	-0.365696
intron_10_100261028_100261979	0.712178	Stomach	0.987464	CWF19L1	intron_10_102020785_102021736	ENSG00000095485.18	-0.368932
intron_10_100261044_100261979	0.712178	Stomach	0.987464	CWF19L1	intron_10_102020801_102021736	ENSG00000095485.18	0.368932
intron_10_100983817_100986749	0.720377	Stomach	0.987464	MRPL43	intron_10_102743574_102746506	ENSG00000055950.17	-0.357955
intron_10_100984074_100986749	0.720377	Stomach	0.987464	MRPL43	intron_10_102743831_102746506	ENSG00000055950.17	-0.357955
intron_10_110208082_110228189	0.714509	Stomach	0.987464	MXI1	intron_10_111967840_111987947	ENSG00000119950.21	-0.365806
intron_10_110244857_110279180	0.710662	Stomach	0.987464	MXI1	intron_10_112004615_112038938	ENSG00000119950.21	-0.370968
intron_10_12094271_12097684	0.718661	Stomach	0.987464	DHTKD1	intron_10_12136270_12139683	ENSG00000181192.12	-0.360248
intron_10_14530515_14553322	0.719706	Stomach	0.987464	FAM107B	intron_10_14572514_14595321	ENSG00000065809.14	-0.358852
intron_10_14530515_14604240	0.719706	Stomach	0.987464	FAM107B	intron_10_14572514_14646239	ENSG00000065809.14	0.358852
intron_10_4847299_4847488	0.724756	Stomach	0.987464	AKR1E2	intron_10_4889491_4889680	ENSG00000165568.18	0.352109
intron_10_49994429_50001996	0.718424	Stomach	0.987464	AGAP6	intron_10_51754189_51761756	ENSG00000204149.16	-0.360566
intron_10_49994429_50001996	0.718424	Stomach	0.987464	TIMM23B-AGAP6	intron_10_51754189_51761756	ENSG00000178440.9	-0.360566
intron_10_51074901_51153164	0.722229	Stomach	0.987464	PRKG1	intron_10_52834661_52912924	ENSG00000185532.20	0.355482
intron_10_5885765_5887847	0.72489	Stomach	0.987464	ANKRD16	intron_10_5927728_5929810	ENSG00000134461.16	0.351931
intron_10_59355943_59362399	0.71336	Stomach	0.987464	FAM13C	intron_10_61115703_61122159	ENSG00000148541.13	0.367347
intron_10_69631547_69631709	0.71537	Stomach	0.987464	FAM241B	intron_10_71391303_71391465	ENSG00000171224.9	0.364653
intron_10_95839808_95842344	0.724634	Stomach	0.987464	ENTPD1	intron_10_97599565_97602101	ENSG00000138185.20	-0.352273
intron_10_98414834_98415009	0.718499	Stomach	0.987464	ENSG00000289758	intron_10_100174591_100174766	ENSG00000289758.1	-0.360465
intron_10_98414834_98415009	0.718499	Stomach	0.987464	PYROXD2	intron_10_100174591_100174766	ENSG00000119943.13	-0.360465
intron_10_98435414_98435635	0.717987	Stomach	0.987464	ENSG00000289758	intron_10_100195171_100195392	ENSG00000289758.1	-0.36115
intron_10_98435414_98435635	0.717987	Stomach	0.987464	HPS1	intron_10_100195171_100195392	ENSG00000107521.21	-0.36115
intron_10_99908094_99908953	0.719062	Stomach	0.987464	DNMBP	intron_10_101667851_101668710	ENSG00000107554.17	0.359712
intron_11_10855086_10856144	0.723984	Stomach	0.987464	ZBED5	intron_11_10876633_10877691	ENSG00000236287.8	-0.353139
intron_11_119070397_119071596	0.717041	Stomach	0.987464	VPS11	intron_11_118941107_118942306	ENSG00000160695.16	-0.362416
intron_11_126264289_126264376	0.723016	Stomach	0.987464	SRPRA	intron_11_126134184_126134271	ENSG00000182934.12	-0.35443
intron_11_126264539_126264959	0.723016	Stomach	0.987464	SRPRA	intron_11_126134434_126134854	ENSG00000182934.12	0.35443
intron_11_134261890_134262132	0.71645	Stomach	0.987464	ACAD8	intron_11_134131784_134132026	ENSG00000151498.12	0.363208
intron_11_134261890_134262520	0.71645	Stomach	0.987464	ACAD8	intron_11_134131784_134132414	ENSG00000151498.12	-0.363208
intron_11_134262276_134262520	0.71645	Stomach	0.987464	ACAD8	intron_11_134132170_134132414	ENSG00000151498.12	0.363208
intron_11_13712046_13712966	0.72445	Stomach	0.987464	FAR1	intron_11_13733593_13734513	ENSG00000197601.14	0.352518
intron_11_13713033_13714509	0.72445	Stomach	0.987464	FAR1	intron_11_13734580_13736056	ENSG00000197601.14	0.352518
intron_11_13714680_13721730	0.72445	Stomach	0.987464	FAR1	intron_11_13736227_13743277	ENSG00000197601.14	0.352518
intron_11_14281720_14294471	0.712832	Stomach	0.987464	RRAS2	intron_11_14303266_14316017	ENSG00000133818.14	-0.368056
intron_11_36278616_36280712	0.720985	Stomach	0.987464	COMMD9	intron_11_36300166_36302262	ENSG00000110442.12	-0.357143
intron_11_44083577_44083695	0.724738	Stomach	0.987464	ACCS	intron_11_44105127_44105245	ENSG00000110455.14	-0.352133
intron_11_60302717_60306100	0.715711	Stomach	0.987464	MS4A4A	intron_11_60070190_60073573	ENSG00000110079.19	-0.364198
intron_11_62617347_62620497	0.721147	Stomach	0.987464	B3GAT3	intron_11_62384819_62387969	ENSG00000149541.10	-0.356926
intron_11_62854938_62855133	0.717114	Stomach	0.987464	SNHG1	intron_11_62622410_62622605	ENSG00000255717.9	-0.362319
intron_11_65580479_65581058	0.714114	Stomach	0.987464	EHBP1L1	intron_11_65347950_65348529	ENSG00000173442.13	0.366337
intron_11_66348070_66353455	0.723839	Stomach	0.987464	B4GAT1-DT	intron_11_66115541_66120926	ENSG00000255468.7	0.353333
intron_11_67487185_67489267	0.719742	Stomach	0.987464	AIP	intron_11_67254656_67256738	ENSG00000110711.11	0.358804
intron_11_68179830_68180132	0.712015	Stomach	0.987464	KMT5B	intron_11_67947297_67947599	ENSG00000110066.16	-0.369151
intron_11_72005369_72006035	0.72112	Stomach	0.987464	NUMA1	intron_11_71716415_71717081	ENSG00000137497.19	0.356962
intron_11_75268959_75271701	0.711113	Stomach	0.987464	ARRB1	intron_11_74980003_74982745	ENSG00000137486.17	0.370361
intron_11_76528466_76535895	0.712148	Stomach	0.987464	EMSY	intron_11_76239510_76246939	ENSG00000158636.17	0.368973
intron_11_93499348_93543276	0.720377	Stomach	0.987464	SMCO4	intron_11_93232514_93276442	ENSG00000166002.7	0.357955
intron_12_109206856_109209165	0.725077	Stomach	0.987464	ACACB	intron_12_109644661_109646970	ENSG00000076555.16	0.351682
intron_12_109561517_109561780	0.714614	Stomach	0.987464	MMAB	intron_12_109999322_109999585	ENSG00000139428.12	0.365667
intron_12_118071469_118073699	0.71398	Stomach	0.987464	VSIG10	intron_12_118509274_118511504	ENSG00000176834.14	-0.366516
intron_12_132639298_132641018	0.717114	Stomach	0.987464	POLE	intron_12_133215884_133217604	ENSG00000177084.19	-0.362319
intron_12_132639298_132641647	0.717114	Stomach	0.987464	POLE	intron_12_133215884_133218233	ENSG00000177084.19	0.362319
intron_12_132642397_132642506	0.722535	Stomach	0.987464	POLE	intron_12_133218983_133219092	ENSG00000177084.19	0.355072
intron_12_132748331_132750643	0.71896	Stomach	0.987464	ANKLE2	intron_12_133324917_133327229	ENSG00000176915.15	0.359848
intron_12_19514784_19518087	0.724228	Stomach	0.987464	AEBP2	intron_12_19667718_19671021	ENSG00000139154.16	-0.352814
intron_12_25195337_25195708	0.722668	Stomach	0.987464	ETFRF1	intron_12_25348271_25348642	ENSG00000205707.11	0.354896
intron_12_3077453_3083653	0.712197	Stomach	0.987464	TSPAN9	intron_12_3186619_3192819	ENSG00000011105.14	0.368907
intron_12_42332702_42335883	0.712821	Stomach	0.987464	PPHLN1	intron_12_42726504_42729685	ENSG00000134283.18	-0.36807
intron_12_43768272_43771220	0.718578	Stomach	0.987464	IRAK4	intron_12_44162075_44165023	ENSG00000198001.16	0.36036
intron_12_47079065_47079142	0.715706	Stomach	0.987464	AMIGO2	intron_12_47472848_47472925	ENSG00000139211.7	0.364204
intron_12_48864870_48865648	0.712775	Stomach	0.987464	RND1	intron_12_49258653_49259431	ENSG00000172602.11	0.368132
intron_12_57100090_57102290	0.716521	Stomach	0.987464	STAT6	intron_12_57493873_57496073	ENSG00000166888.12	-0.363112
intron_12_57100899_57102290	0.716521	Stomach	0.987464	STAT6	intron_12_57494682_57496073	ENSG00000166888.12	0.363112
intron_12_63782704_63784970	0.714474	Stomach	0.987464	RXYLT1	intron_12_64176484_64178750	ENSG00000118600.13	0.365854
intron_12_7130712_7133024	0.722764	Stomach	0.987464	CLSTN3	intron_12_7283308_7285620	ENSG00000139182.15	-0.354767
intron_12_71880607_71884811	0.719857	Stomach	0.987464	TBC1D15	intron_12_72274387_72278591	ENSG00000121749.16	-0.35865
intron_12_96003920_96006314	0.717664	Stomach	0.987464	LTA4H	intron_12_96397698_96400092	ENSG00000111144.10	-0.361582
intron_12_96003981_96006314	0.717664	Stomach	0.987464	LTA4H	intron_12_96397759_96400092	ENSG00000111144.10	0.361582
intron_13_113650507_113651671	0.714175	Stomach	0.987464	ATP4B	intron_13_114304822_114305986	ENSG00000186009.5	-0.366255
intron_13_114029887_114041000	0.712238	Stomach	0.987464	RASA3	intron_13_114795363_114806476	ENSG00000185989.11	-0.368852
intron_13_20592404_20596150	0.714751	Stomach	0.987464	IFT88	intron_13_21166543_21170289	ENSG00000032742.18	0.365482
intron_13_20737805_20757455	0.714751	Stomach	0.987464	EEF1AKMT1	intron_13_21311944_21331594	ENSG00000150456.11	-0.365482
intron_13_39727548_39750946	0.724064	Stomach	0.987464	COG6	intron_13_40301685_40325083	ENSG00000133103.17	0.353032
intron_13_51791257_51799534	0.718788	Stomach	0.987464	DHRS12	intron_13_52365393_52373670	ENSG00000102796.12	-0.36008
intron_13_76995228_76995902	0.721778	Stomach	0.987464	CLN5	intron_13_77569363_77570037	ENSG00000102805.16	0.356083
intron_13_76995228_76995902	0.721778	Stomach	0.987464	ENSG00000283208	intron_13_77569363_77570037	ENSG00000283208.2	0.356083
intron_13_98805209_98807661	0.716321	Stomach	0.987464	DOCK9	intron_13_99457463_99459915	ENSG00000088387.22	-0.36338
intron_14_101762970_101765154	0.717742	Stomach	0.987464	PPP2R5C	intron_14_102229307_102231491	ENSG00000078304.20	0.361478
intron_14_102886269_102889560	0.720764	Stomach	0.987464	TRAF3	intron_14_103352606_103355897	ENSG00000131323.17	0.357438
intron_14_24265763_24266430	0.725131	Stomach	0.987464	RABGGTA	intron_14_24734969_24735636	ENSG00000100949.15	-0.35161
intron_14_70373131_70375676	0.715554	Stomach	0.987464	SYNJ2BP-COX16	intron_14_70839848_70842393	ENSG00000258644.6	-0.364407
intron_14_70373131_70375676	0.715554	Stomach	0.987464	SYNJ2BP	intron_14_70839848_70842393	ENSG00000213463.5	-0.364407
intron_14_74911380_74911794	0.71613	Stomach	0.987464	RPS6KL1	intron_14_75378083_75378497	ENSG00000198208.12	-0.363636
intron_14_74911841_74918513	0.71613	Stomach	0.987464	RPS6KL1	intron_14_75378544_75385216	ENSG00000198208.12	0.363636
intron_14_89281014_89350672	0.72271	Stomach	0.987464	FOXN3	intron_14_89747358_89817016	ENSG00000053254.16	0.354839
intron_14_92030776_92033192	0.719479	Stomach	0.987464	TRIP11	intron_14_92497120_92499536	ENSG00000100815.12	0.359155
intron_14_92659469_92676475	0.713998	Stomach	0.987464	RIN3	intron_14_93125814_93142820	ENSG00000100599.16	0.366492
intron_14_96256300_96262652	0.719905	Stomach	0.987464	BDKRB1	intron_14_96722637_96728989	ENSG00000100739.11	-0.358586
intron_15_101654730_101655867	0.715139	Stomach	0.987464	TARS3	intron_15_102194933_102196070	ENSG00000185418.16	0.364964
intron_15_25680308_25680810	0.712378	Stomach	0.987464	ATP10A	intron_15_25925455_25925957	ENSG00000206190.13	0.368664
intron_15_30922354_30925127	0.72167	Stomach	0.987464	FAN1	intron_15_31214557_31217330	ENSG00000198690.10	0.356228
intron_15_34256283_34257642	0.712627	Stomach	0.987464	SLC12A6	intron_15_34548484_34549843	ENSG00000140199.13	0.36833
intron_15_40339619_40339905	0.710586	Stomach	0.987464	CCDC9B	intron_15_40631820_40632106	ENSG00000188549.13	0.371069
intron_15_40813417_40813713	0.720661	Stomach	0.987464	ZFYVE19	intron_15_41105615_41105911	ENSG00000166140.17	-0.357576
intron_15_55432602_55434905	0.717798	Stomach	0.987464	DNAAF4-CCPG1	intron_15_55724800_55727103	ENSG00000261771.5	0.361403
intron_15_55432602_55434905	0.717798	Stomach	0.987464	DNAAF4	intron_15_55724800_55727103	ENSG00000256061.7	0.361403
intron_15_65512564_65517486	0.71807	Stomach	0.987464	DPP8	intron_15_65804902_65809824	ENSG00000074603.19	-0.361039
intron_15_68211318_68211556	0.719407	Stomach	0.987464	CLN6	intron_15_68503656_68503894	ENSG00000128973.13	-0.359252
intron_15_73942962_73946417	0.710741	Stomach	0.987464	LOXL1	intron_15_74235303_74238758	ENSG00000129038.16	-0.370861
intron_15_76947517_76948410	0.721533	Stomach	0.987464	RCN2	intron_15_77239858_77240751	ENSG00000117906.14	-0.35641
intron_15_78165076_78166150	0.715139	Stomach	0.987464	IDH3A	intron_15_78457418_78458492	ENSG00000166411.14	-0.364964
intron_15_78925440_78927713	0.718103	Stomach	0.987464	CTSH	intron_15_79217782_79220055	ENSG00000103811.18	0.360996
intron_15_82252775_82259088	0.718357	Stomach	0.987464	EFL1	intron_15_82545116_82551429	ENSG00000140598.16	0.360656
intron_16_1493605_1494246	0.712559	Stomach	0.987464	TELO2	intron_16_1543606_1544247	ENSG00000100726.15	0.368421
intron_16_1495623_1497036	0.716179	Stomach	0.987464	TELO2	intron_16_1545624_1547037	ENSG00000100726.15	-0.36357
intron_16_24920260_24930784	0.721359	Stomach	0.987464	ARHGAP17	intron_16_24931581_24942105	ENSG00000140750.17	-0.356643
intron_16_2603727_2610462	0.713507	Stomach	0.987464	ENSG00000291228	intron_16_2653728_2660463	ENSG00000291228.1	-0.36715
intron_16_2614068_2628825	0.713507	Stomach	0.987464	ENSG00000291228	intron_16_2664069_2678826	ENSG00000291228.1	-0.36715
intron_16_2933979_2934615	0.717114	Stomach	0.987464	FLYWCH1	intron_16_2983980_2984616	ENSG00000059122.17	-0.362319
intron_16_31185179_31186802	0.717575	Stomach	0.987464	FUS	intron_16_31196500_31198123	ENSG00000089280.19	-0.361702
intron_16_3674905_3675324	0.719183	Stomach	0.987464	TRAP1	intron_16_3724906_3725325	ENSG00000126602.11	0.359551
intron_16_520277_520459	0.722535	Stomach	0.987464	RAB11FIP3	intron_16_570277_570459	ENSG00000090565.17	0.355072
intron_16_57795141_57798072	0.723995	Stomach	0.987464	KIFC3	intron_16_57829053_57831984	ENSG00000140859.16	0.353125
intron_16_66366758_66368643	0.713689	Stomach	0.987464	CDH5	intron_16_66400661_66402546	ENSG00000179776.19	0.366906
intron_16_67936103_67936215	0.723016	Stomach	0.987464	PSMB10	intron_16_67970006_67970118	ENSG00000205220.12	0.35443
intron_16_69752371_69754594	0.721399	Stomach	0.987464	NOB1	intron_16_69786274_69788497	ENSG00000141101.13	-0.356589
intron_16_71456828_71462210	0.716795	Stomach	0.987464	ENSG00000261611	intron_16_71490731_71496113	ENSG00000261611.6	0.362745
intron_16_71456828_71462210	0.716795	Stomach	0.987464	ZNF23	intron_16_71490731_71496113	ENSG00000167377.19	0.362745
intron_16_71463648_71478228	0.720262	Stomach	0.987464	ENSG00000261611	intron_16_71497551_71512131	ENSG00000261611.6	-0.358108
intron_16_71789482_71808763	0.712945	Stomach	0.987464	AP1G1	intron_16_71823385_71842666	ENSG00000166747.13	-0.367904
intron_16_74630957_74632523	0.711332	Stomach	0.987464	RFWD3	intron_16_74664855_74666421	ENSG00000168411.14	0.370068
intron_16_8674711_8735699	0.714141	Stomach	0.987464	ABAT	intron_16_8768568_8829556	ENSG00000183044.12	0.3663
intron_16_8801910_8804767	0.721625	Stomach	0.987464	PMM2	intron_16_8895767_8898624	ENSG00000140650.13	0.356288
intron_16_8811178_8811638	0.716015	Stomach	0.987464	PMM2	intron_16_8905035_8905495	ENSG00000140650.13	0.36379
intron_16_89526468_89529477	0.717968	Stomach	0.987464	SPG7	intron_16_89592876_89595885	ENSG00000197912.16	0.361176
intron_16_90019768_90027636	0.711608	Stomach	0.987464	GAS8	intron_16_90086176_90094044	ENSG00000141013.17	-0.369697
intron_17_2670331_2672655	0.725251	Stomach	0.987464	PAFAH1B1	intron_17_2573625_2575949	ENSG00000007168.14	-0.351449
intron_17_34991114_34991671	0.723289	Stomach	0.987464	LIG3	intron_17_33318133_33318690	ENSG00000005156.12	0.354067
intron_17_37210490_37221724	0.715711	Stomach	0.987464	ACACA	intron_17_35567404_35578645	ENSG00000278540.5	-0.364198
intron_17_39551142_39556286	0.723752	Stomach	0.987464	CDK12	intron_17_37707395_37712539	ENSG00000167258.15	-0.353448
intron_17_39674679_39684597	0.710741	Stomach	0.987464	PGAP3	intron_17_37830932_37840850	ENSG00000161395.14	0.370861
intron_17_39906271_39906961	0.724778	Stomach	0.987464	GSDMB	intron_17_38062524_38063214	ENSG00000073605.19	-0.352081
intron_17_4896813_4897204	0.717256	Stomach	0.987464	MINK1	intron_17_4800108_4800499	ENSG00000141503.17	-0.362129
intron_17_50167487_50167947	0.719961	Stomach	0.987464	SGCA	intron_17_48244848_48245308	ENSG00000108823.17	-0.35851
intron_17_50700716_50707521	0.710741	Stomach	0.987464	ANKRD40	intron_17_48778077_48784882	ENSG00000154945.7	0.370861
intron_17_5404246_5405057	0.716458	Stomach	0.987464	NUP88	intron_17_5307566_5308377	ENSG00000108559.13	-0.363197
intron_17_64160933_64171100	0.721254	Stomach	0.987464	TEX2	intron_17_62238293_62248460	ENSG00000136478.9	-0.356784
intron_17_6644659_6649982	0.713507	Stomach	0.987464	MED31	intron_17_6547979_6553302	ENSG00000108590.11	-0.36715
intron_17_68540983_68541985	0.718301	Stomach	0.987464	FAM20A	intron_17_66537124_66538126	ENSG00000108950.12	0.360731
intron_17_68542809_68543629	0.71489	Stomach	0.987464	FAM20A	intron_17_66538950_66539770	ENSG00000108950.12	0.365297
intron_17_7324012_7324108	0.718357	Stomach	0.987464	NEURL4	intron_17_7227331_7227427	ENSG00000215041.10	0.360656
intron_17_80213885_80214172	0.725086	Stomach	0.987464	SGSH	intron_17_78187684_78187971	ENSG00000181523.13	0.35167
intron_17_8162369_8162878	0.72271	Stomach	0.987464	ENSG00000263620	intron_17_8065687_8066196	ENSG00000263620.1	0.354839
intron_17_8162369_8162878	0.72271	Stomach	0.987464	VAMP2	intron_17_8065687_8066196	ENSG00000220205.9	0.354839
intron_17_81824554_81826380	0.714645	Stomach	0.987464	MCRIP1	intron_17_79782430_79784256	ENSG00000225663.8	0.365625
intron_17_82870380_82884145	0.718292	Stomach	0.987464	TBCD	intron_17_80828256_80842021	ENSG00000141556.22	0.360743
intron_18_2544286_2544653	0.718357	Stomach	0.987464	METTL4	intron_18_2544285_2544652	ENSG00000101574.15	-0.360656
intron_18_2800740_2802528	0.710446	Stomach	0.987464	SMCHD1	intron_18_2800738_2802526	ENSG00000101596.17	0.371257
intron_18_35337770_35339829	0.724478	Stomach	0.987464	ZNF24	intron_18_32917734_32919793	ENSG00000172466.16	-0.35248
intron_18_49491584_49492258	0.725166	Stomach	0.987464	RPL17	intron_18_47017954_47018628	ENSG00000265681.8	0.351562
intron_18_49491584_49492275	0.725166	Stomach	0.987464	RPL17	intron_18_47017954_47018645	ENSG00000265681.8	0.351562
intron_18_62114639_62138243	0.722238	Stomach	0.987464	PIGN	intron_18_59781872_59805476	ENSG00000197563.11	-0.355469
intron_19_10961174_10984121	0.719385	Stomach	0.987464	SMARCA4	intron_19_11071850_11094797	ENSG00000127616.21	-0.359281
intron_19_15681163_15681685	0.722636	Stomach	0.987464	CYP4F12	intron_19_15791973_15792495	ENSG00000186204.15	0.354939
intron_19_16501551_16506701	0.71844	Stomach	0.987464	C19orf44	intron_19_16612362_16617512	ENSG00000105072.9	0.360544
intron_19_19055928_19057416	0.721575	Stomach	0.987464	ARMC6	intron_19_19166737_19168225	ENSG00000105676.14	0.356355
intron_19_19786854_19791562	0.723948	Stomach	0.987464	ZNF506	intron_19_19897663_19902371	ENSG00000081665.14	-0.353188
intron_19_3061257_3062700	0.711922	Stomach	0.987464	TLE5	intron_19_3061255_3062698	ENSG00000104964.15	0.369275
intron_19_3544732_3544809	0.713136	Stomach	0.987464	MFSD12	intron_19_3544730_3544807	ENSG00000161091.14	-0.367647
intron_19_35784317_35784495	0.72148	Stomach	0.987464	ARHGAP33	intron_19_36275219_36275397	ENSG00000004777.19	0.356481
intron_19_36574900_36593846	0.725045	Stomach	0.987464	ZNF529-AS1	intron_19_37065802_37084748	ENSG00000233527.10	0.351724
intron_19_37318186_37322185	0.720127	Stomach	0.987464	ZNF875	intron_19_37809088_37813087	ENSG00000181666.19	-0.358289
intron_19_37324265_37324796	0.710662	Stomach	0.987464	ZNF875	intron_19_37815167_37815698	ENSG00000181666.19	0.370968
intron_19_37334782_37335169	0.71467	Stomach	0.987464	ZNF875	intron_19_37825684_37826071	ENSG00000181666.19	-0.365591
intron_19_37359546_37362109	0.710662	Stomach	0.987464	ZNF875	intron_19_37850448_37853011	ENSG00000181666.19	-0.370968
intron_19_37469557_37470304	0.72271	Stomach	0.987464	ZNF570	intron_19_37960459_37961206	ENSG00000171827.11	0.354839
intron_19_41239314_41242883	0.710354	Stomach	0.987464	AXL	intron_19_41745219_41748788	ENSG00000167601.12	-0.371381
intron_19_46310691_46312161	0.718313	Stomach	0.987464	HIF3A	intron_19_46813948_46815418	ENSG00000124440.16	0.360714
intron_19_51168367_51172066	0.715077	Stomach	0.987464	SIGLEC17P	intron_19_51671624_51675323	ENSG00000291114.1	0.365046
intron_19_51168650_51172066	0.715077	Stomach	0.987464	SIGLEC17P	intron_19_51671907_51675323	ENSG00000291114.1	-0.365046
intron_19_53202702_53204016	0.721717	Stomach	0.987464	ENSG00000291131	intron_19_53705955_53707269	ENSG00000291131.1	0.356164
intron_19_54451382_54452093	0.715139	Stomach	0.987464	LENG8	intron_19_54962559_54963270	ENSG00000167615.17	0.364964
intron_19_58185838_58186947	0.71214	Stomach	0.987464	ZNF274	intron_19_58697205_58698314	ENSG00000171606.18	0.368984
intron_19_58312462_58314748	0.724699	Stomach	0.987464	ENSG00000283515	intron_19_58823828_58826114	ENSG00000283515.1	0.352185
intron_19_58312462_58314748	0.724699	Stomach	0.987464	ERVK3-1	intron_19_58823828_58826114	ENSG00000142396.11	0.352185
intron_19_58312462_58314748	0.724699	Stomach	0.987464	ZNF8-ERVK3-1	intron_19_58823828_58826114	ENSG00000267216.1	0.352185
intron_19_7621297_7622331	0.722274	Stomach	0.987464	XAB2	intron_19_7686183_7687217	ENSG00000076924.12	0.355422
intron_19_7643048_7643165	0.710741	Stomach	0.987464	ENSG00000268400	intron_19_7707934_7708051	ENSG00000268400.6	0.370861
intron_19_7643048_7643165	0.710741	Stomach	0.987464	STXBP2	intron_19_7707934_7708051	ENSG00000076944.18	0.370861
intron_19_7643245_7644614	0.710741	Stomach	0.987464	ENSG00000268400	intron_19_7708131_7709500	ENSG00000268400.6	0.370861
intron_19_7643245_7644614	0.710741	Stomach	0.987464	STXBP2	intron_19_7708131_7709500	ENSG00000076944.18	0.370861
intron_19_7644934_7645197	0.723839	Stomach	0.987464	STXBP2	intron_19_7709820_7710083	ENSG00000076944.18	0.353333
intron_19_8413420_8418537	0.715641	Stomach	0.987464	MARCHF2	intron_19_8478304_8483421	ENSG00000099785.11	-0.364291
intron_19_8413420_8421789	0.715641	Stomach	0.987464	MARCHF2	intron_19_8478304_8486673	ENSG00000099785.11	-0.364291
intron_1_10374465_10374854	0.710175	Stomach	0.987464	KIF1B	intron_1_10434523_10434912	ENSG00000054523.20	0.371622
intron_1_10375046_10375255	0.710175	Stomach	0.987464	KIF1B	intron_1_10435104_10435313	ENSG00000054523.20	-0.371622
intron_1_111189253_111192140	0.719479	Stomach	0.987464	DENND2D	intron_1_111731875_111734762	ENSG00000162777.17	-0.359155
intron_1_111449873_111456086	0.715139	Stomach	0.987464	ATP5PB	intron_1_111992495_111998708	ENSG00000116459.11	-0.364964
intron_1_114575751_114576688	0.723062	Stomach	0.987464	BCAS2	intron_1_115118372_115119309	ENSG00000116752.6	0.354369
intron_1_114575751_114581299	0.723062	Stomach	0.987464	BCAS2	intron_1_115118372_115123920	ENSG00000116752.6	-0.354369
intron_1_114576758_114581299	0.723062	Stomach	0.987464	BCAS2	intron_1_115119379_115123920	ENSG00000116752.6	0.354369
intron_1_12021840_12022095	0.710741	Stomach	0.987464	MIIP	intron_1_12081897_12082152	ENSG00000116691.11	0.370861
intron_1_147271005_147272171	0.710869	Stomach	0.987464	CHD1L	intron_1_146742666_146743832	ENSG00000131778.20	-0.37069
intron_1_147659775_147669830	0.722317	Stomach	0.987464	ACP6	intron_1_147131890_147141952	ENSG00000162836.12	-0.355364
intron_1_15153954_15214895	0.718661	Stomach	0.987464	TMEM51	intron_1_15480450_15541391	ENSG00000171729.14	-0.360248
intron_1_153642429_153643227	0.720985	Stomach	0.987464	CHTOP	intron_1_153614905_153615703	ENSG00000160679.13	0.357143
intron_1_155196126_155197041	0.720422	Stomach	0.987464	THBS3	intron_1_155165917_155166832	ENSG00000169231.13	0.357895
intron_1_155689174_155709033	0.712112	Stomach	0.987464	DAP3	intron_1_155658965_155678824	ENSG00000132676.16	0.36902
intron_1_156893837_156902188	0.719614	Stomach	0.987464	PEAR1	intron_1_156863629_156871980	ENSG00000187800.14	-0.358974
intron_1_156893837_156903918	0.715781	Stomach	0.987464	PEAR1	intron_1_156863629_156873710	ENSG00000187800.14	0.364103
intron_1_16023928_16024763	0.718416	Stomach	0.987464	CLCNKA	intron_1_16350423_16351258	ENSG00000186510.12	0.360577
intron_1_160353237_160353323	0.713773	Stomach	0.987464	NCSTN	intron_1_160323027_160323113	ENSG00000162736.18	-0.366794
intron_1_161209931_161210304	0.710797	Stomach	0.987464	NDUFS2	intron_1_161179721_161180094	ENSG00000158864.13	-0.370787
intron_1_161210188_161210304	0.710797	Stomach	0.987464	NDUFS2	intron_1_161179978_161180094	ENSG00000158864.13	0.370787
intron_1_16129589_16130226	0.721841	Stomach	0.987464	EPHA2	intron_1_16456084_16456721	ENSG00000142627.13	-0.356
intron_1_1642508_1645126	0.724129	Stomach	0.987464	CDK11B	intron_1_1577869_1580487	ENSG00000248333.9	-0.352946
intron_1_171108221_171110798	0.711336	Stomach	0.987464	FMO3	intron_1_171077362_171079939	ENSG00000007933.13	0.370063
intron_1_1756608_1756739	0.720662	Stomach	0.987464	NADK	intron_1_1688047_1688178	ENSG00000008130.15	0.357575
intron_1_184507682_184590739	0.720595	Stomach	0.987464	C1orf21	intron_1_184476816_184559873	ENSG00000116667.15	-0.357664
intron_1_19220810_19222624	0.721423	Stomach	0.987464	EMC1	intron_1_19547304_19549118	ENSG00000127463.16	-0.356557
intron_1_19220848_19222624	0.721423	Stomach	0.987464	EMC1	intron_1_19547342_19549118	ENSG00000127463.16	0.356557
intron_1_19655200_19655324	0.718159	Stomach	0.987464	MICOS10-NBL1	intron_1_19981693_19981817	ENSG00000270136.6	-0.360921
intron_1_19655200_19655324	0.718159	Stomach	0.987464	NBL1	intron_1_19981693_19981817	ENSG00000158747.15	-0.360921
intron_1_204433425_204433793	0.71474	Stomach	0.987464	PIK3C2B	intron_1_204402553_204402921	ENSG00000133056.14	0.365497
intron_1_205523625_205524232	0.712966	Stomach	0.987464	CDK18	intron_1_205492753_205493360	ENSG00000117266.16	-0.367876
intron_1_206493991_206496112	0.711376	Stomach	0.987464	IKBKE	intron_1_206667324_206669445	ENSG00000263528.8	0.370008
intron_1_21721163_21721650	0.711786	Stomach	0.987464	USP48	intron_1_22047656_22048143	ENSG00000090686.16	-0.369458
intron_1_21721166_21721650	0.711786	Stomach	0.987464	USP48	intron_1_22047659_22048143	ENSG00000090686.16	0.369458
intron_1_223993047_224003520	0.724604	Stomach	0.987464	ENSG00000290989	intron_1_224180749_224191222	ENSG00000290989.1	-0.352312
intron_1_224294411_224296501	0.723858	Stomach	0.987464	NVL	intron_1_224482113_224484203	ENSG00000143748.18	-0.353307
intron_1_225849012_225849912	0.718449	Stomach	0.987464	TMEM63A	intron_1_226036713_226037613	ENSG00000196187.12	0.360532
intron_1_239545749_239554751	0.720985	Stomach	0.987464	CHRM3	intron_1_239709049_239718051	ENSG00000133019.12	-0.357143
intron_1_26546035_26546867	0.723214	Stomach	0.987464	RPS6KA1	intron_1_26872526_26873358	ENSG00000117676.14	-0.354167
intron_1_32217351_32217437	0.715846	Stomach	0.987464	TMEM234	intron_1_32682952_32683038	ENSG00000160055.20	-0.364017
intron_1_32217351_32221131	0.715846	Stomach	0.987464	TMEM234	intron_1_32682952_32686732	ENSG00000160055.20	0.364017
intron_1_32217577_32221131	0.715846	Stomach	0.987464	TMEM234	intron_1_32683178_32686732	ENSG00000160055.20	0.364017
intron_1_32222018_32222307	0.712723	Stomach	0.987464	TMEM234	intron_1_32687619_32687908	ENSG00000160055.20	0.368201
intron_1_32240089_32240641	0.72524	Stomach	0.987464	ENSG00000291132	intron_1_32705690_32706242	ENSG00000291132.1	0.351464
intron_1_36479516_36481478	0.718981	Stomach	0.987464	CSF3R	intron_1_36945117_36947079	ENSG00000119535.19	0.359821
intron_1_46340919_46344801	0.722062	Stomach	0.987464	NSUN4	intron_1_46806591_46810473	ENSG00000117481.11	-0.355705
intron_1_46341497_46344801	0.722062	Stomach	0.987464	NSUN4	intron_1_46807169_46810473	ENSG00000117481.11	0.355705
intron_1_52266831_52268463	0.720361	Stomach	0.987464	ZFYVE9	intron_1_52732503_52734135	ENSG00000157077.16	-0.357977
intron_1_75732922_75733528	0.718023	Stomach	0.987464	ACADM	intron_1_76198607_76199213	ENSG00000117054.15	0.361102
intron_1_8015384_8015495	0.719614	Stomach	0.987464	ERRFI1	intron_1_8075444_8075555	ENSG00000116285.13	-0.358974
intron_1_87129994_87133614	0.712873	Stomach	0.987464	LINC01140	intron_1_87595677_87599297	ENSG00000267272.5	-0.368
intron_1_87329244_87331227	0.72366	Stomach	0.987464	LMO4	intron_1_87794927_87796910	ENSG00000143013.13	0.353571
intron_1_94418588_94458607	0.716595	Stomach	0.987464	ABCD3	intron_1_94884144_94924163	ENSG00000117528.14	0.363014
intron_1_999613_999692	0.715139	Stomach	0.987464	HES4	intron_1_934993_935072	ENSG00000188290.11	-0.364964
intron_1_999787_999866	0.715139	Stomach	0.987464	HES4	intron_1_935167_935246	ENSG00000188290.11	0.364964
intron_20_11890954_11917778	0.721464	Stomach	0.987464	BTBD3	intron_20_11871602_11898426	ENSG00000132640.15	-0.356502
intron_20_13569586_13580897	0.720643	Stomach	0.987464	TASP1	intron_20_13550233_13561544	ENSG00000089123.16	-0.357599
intron_20_25634170_25634729	0.721048	Stomach	0.987464	ZNF337-AS1	intron_20_25614806_25615365	ENSG00000213742.8	0.357059
intron_20_3203416_3204537	0.724634	Stomach	0.987464	DDRGK1	intron_20_3184062_3185183	ENSG00000198171.13	0.352273
intron_20_37999328_38002628	0.717678	Stomach	0.987464	TTI1	intron_20_36627730_36631030	ENSG00000101407.13	0.361564
intron_20_38427766_38431041	0.71492	Stomach	0.987464	SNHG17	intron_20_37056409_37059684	ENSG00000196756.15	0.365256
intron_20_38447012_38447466	0.714592	Stomach	0.987464	SNHG11	intron_20_37075655_37076109	ENSG00000174365.22	0.365696
intron_20_38447623_38448662	0.714592	Stomach	0.987464	SNHG11	intron_20_37076266_37077305	ENSG00000174365.22	0.365696
intron_21_32321944_32322478	0.712723	Stomach	0.987464	URB1	intron_21_33694254_33694788	ENSG00000142207.7	0.368201
intron_21_32322584_32324491	0.712723	Stomach	0.987464	URB1	intron_21_33694894_33696801	ENSG00000142207.7	0.368201
intron_21_32741622_32743248	0.717654	Stomach	0.987464	PAXBP1	intron_21_34113933_34115559	ENSG00000159086.15	-0.361596
intron_21_38806808_38810035	0.723913	Stomach	0.987464	ETS2	intron_21_40178732_40181959	ENSG00000157557.13	-0.353234
intron_21_45282459_45282804	0.725224	Stomach	0.987464	POFUT2	intron_21_46702374_46702719	ENSG00000186866.17	-0.351485
intron_21_45282459_45283383	0.725224	Stomach	0.987464	POFUT2	intron_21_46702374_46703298	ENSG00000186866.17	0.351485
intron_21_45282938_45283383	0.725224	Stomach	0.987464	POFUT2	intron_21_46702853_46703298	ENSG00000186866.17	-0.351485
intron_21_45911030_45917588	0.723328	Stomach	0.987464	PCBP3	intron_21_47330944_47337502	ENSG00000183570.17	-0.354015
intron_22_19199841_19201329	0.724133	Stomach	0.987464	CLTCL1	intron_22_19187352_19188840	ENSG00000070371.16	0.352941
intron_22_19199841_19201391	0.724133	Stomach	0.987464	CLTCL1	intron_22_19187352_19188902	ENSG00000070371.16	-0.352941
intron_22_20315476_20319639	0.720262	Stomach	0.987464	DGCR6L	intron_22_20302999_20307162	ENSG00000128185.10	0.358108
intron_22_21934226_21939532	0.715645	Stomach	0.987464	PPM1F	intron_22_22288598_22293904	ENSG00000100034.14	0.364286
intron_22_37677065_37678483	0.713706	Stomach	0.987464	LGALS1	intron_22_38073072_38074490	ENSG00000100097.12	-0.366883
intron_22_40431480_40435499	0.710614	Stomach	0.987464	MRTFA	intron_22_40827484_40831503	ENSG00000196588.21	-0.371032
intron_22_50372150_50393893	0.717397	Stomach	0.987464	PPP6R2	intron_22_50810579_50832322	ENSG00000100239.16	0.36194
intron_2_105386540_105398842	0.725202	Stomach	0.987464	FHL2	intron_2_106002997_106015299	ENSG00000115641.19	0.351515
intron_2_131529691_131530579	0.721717	Stomach	0.987464	CCDC74A	intron_2_132287264_132288152	ENSG00000163040.15	-0.356164
intron_2_131733952_131750633	0.720403	Stomach	0.987464	C2orf27A	intron_2_132491525_132508206	ENSG00000287151.1	0.357921
intron_2_131733952_131750633	0.720403	Stomach	0.987464	ENSG00000290616	intron_2_132491525_132508206	ENSG00000290616.1	0.357921
intron_2_149130953_149160764	0.719062	Stomach	0.987464	LYPD6B	intron_2_149987467_150017278	ENSG00000150556.17	-0.359712
intron_2_169808553_169808860	0.717276	Stomach	0.987464	SSB	intron_2_170665063_170665370	ENSG00000138385.16	0.362101
intron_2_176269669_176296860	0.716876	Stomach	0.987464	MTX2	intron_2_177134397_177161588	ENSG00000128654.14	-0.362637
intron_2_197418588_197418896	0.713689	Stomach	0.987464	SF3B1	intron_2_198283312_198283620	ENSG00000115524.17	0.366906
intron_2_201277104_201284816	0.718444	Stomach	0.987464	CASP8	intron_2_202141827_202149539	ENSG00000064012.24	0.360539
intron_2_218400953_218401564	0.713689	Stomach	0.987464	CTDSP1	intron_2_219265676_219266287	ENSG00000144579.8	0.366906
intron_2_219157684_219158186	0.71844	Stomach	0.987464	ENSG00000280537	intron_2_220022406_220022908	ENSG00000280537.2	0.360544
intron_2_219157684_219158186	0.71844	Stomach	0.987464	NHEJ1	intron_2_220022406_220022908	ENSG00000187736.14	0.360544
intron_2_222643005_222648740	0.716677	Stomach	0.987464	FARSB	intron_2_223507724_223513459	ENSG00000116120.11	-0.362903
intron_2_232697392_232700585	0.725122	Stomach	0.987464	GIGYF2	intron_2_233562102_233565295	ENSG00000204120.16	0.351622
intron_2_237342161_237344350	0.72293	Stomach	0.987464	COL6A3	intron_2_238250804_238252993	ENSG00000163359.17	-0.354545
intron_2_238275897_238277131	0.714165	Stomach	0.987464	PER2	intron_2_239184538_239185772	ENSG00000132326.13	-0.366268
intron_2_240525849_240552914	0.724857	Stomach	0.987464	ANKMY1	intron_2_241465266_241492331	ENSG00000144504.16	-0.351975
intron_2_241324241_241325993	0.724365	Stomach	0.987464	SEPTIN2	intron_2_242263656_242265408	ENSG00000168385.18	0.352632
intron_2_241324662_241325993	0.724365	Stomach	0.987464	SEPTIN2	intron_2_242264077_242265408	ENSG00000168385.18	-0.352632
intron_2_241336098_241337382	0.723549	Stomach	0.987464	SEPTIN2	intron_2_242275513_242276797	ENSG00000168385.18	0.35372
intron_2_241436538_241441304	0.722238	Stomach	0.987464	FARP2	intron_2_242375953_242380719	ENSG00000006607.14	0.355469
intron_2_272150_275140	0.719479	Stomach	0.987464	ACP1	intron_2_272150_275140	ENSG00000143727.16	-0.359155
intron_2_28602921_28603966	0.712899	Stomach	0.987464	PLB1	intron_2_28825788_28826833	ENSG00000163803.13	-0.367965
intron_2_36442735_36464534	0.713603	Stomach	0.987464	CRIM1	intron_2_36669878_36691677	ENSG00000150938.10	0.367021
intron_2_43741126_43742741	0.72211	Stomach	0.987464	PLEKHH2	intron_2_43968265_43969880	ENSG00000152527.14	-0.355641
intron_2_48647042_48669722	0.716978	Stomach	0.987464	GTF2A1L	intron_2_48874181_48896861	ENSG00000242441.8	0.3625
intron_2_48647042_48669722	0.716978	Stomach	0.987464	STON1-GTF2A1L	intron_2_48874181_48896861	ENSG00000068781.21	0.3625
intron_2_53808460_53809214	0.717897	Stomach	0.987464	ERLEC1	intron_2_54035597_54036351	ENSG00000068912.15	0.361271
intron_2_53866880_53869376	0.711224	Stomach	0.987464	PSME4	intron_2_54094017_54096513	ENSG00000068878.15	0.370213
intron_2_61295290_61296800	0.723069	Stomach	0.987464	USP34	intron_2_61522425_61523935	ENSG00000115464.15	0.35436
intron_2_73901437_73902360	0.722304	Stomach	0.987464	ACTG2	intron_2_74128564_74129487	ENSG00000163017.14	0.355381
intron_2_74367864_74367971	0.713289	Stomach	0.987464	DCTN1	intron_2_74594991_74595098	ENSG00000204843.13	0.367442
intron_2_8860764_8862271	0.72154	Stomach	0.987464	MBOAT2	intron_2_9000894_9002401	ENSG00000143797.12	-0.356401
intron_2_9474647_9478222	0.718016	Stomach	0.987464	IAH1	intron_2_9614776_9618351	ENSG00000134330.19	-0.361111
intron_2_9476039_9478222	0.718016	Stomach	0.987464	IAH1	intron_2_9616168_9618351	ENSG00000134330.19	0.361111
intron_2_9478370_9481286	0.718016	Stomach	0.987464	IAH1	intron_2_9618499_9621415	ENSG00000134330.19	-0.361111
intron_2_99295702_99298459	0.717301	Stomach	0.987464	LYG1	intron_2_99912165_99914922	ENSG00000144214.10	0.362069
intron_3_119513719_119517205	0.720686	Stomach	0.987464	TIMMDC1	intron_3_119232566_119236052	ENSG00000113845.10	0.357542
intron_3_14156495_14158011	0.722851	Stomach	0.987464	XPC	intron_3_14197995_14199511	ENSG00000154767.15	-0.354651
intron_3_142185989_142186194	0.714725	Stomach	0.987464	GK5	intron_3_141904831_141905036	ENSG00000175066.16	0.365517
intron_3_142186267_142186452	0.719879	Stomach	0.987464	GK5	intron_3_141905109_141905294	ENSG00000175066.16	0.358621
intron_3_142560454_142561243	0.713706	Stomach	0.987464	ATR	intron_3_142279296_142280085	ENSG00000175054.16	-0.366883
intron_3_146533550_146544467	0.720646	Stomach	0.987464	PLSCR1	intron_3_146251337_146262254	ENSG00000188313.13	0.357595
intron_3_155833585_155833857	0.718632	Stomach	0.987464	ENSG00000284952	intron_3_155551374_155551646	ENSG00000284952.1	-0.360288
intron_3_155833585_155833857	0.718632	Stomach	0.987464	SLC33A1	intron_3_155551374_155551646	ENSG00000169359.16	-0.360288
intron_3_157553340_157569307	0.715379	Stomach	0.987464	SLC66A1L	intron_3_157271129_157287096	ENSG00000174899.13	-0.364641
intron_3_157553340_157571177	0.715379	Stomach	0.987464	SLC66A1L	intron_3_157271129_157288966	ENSG00000174899.13	0.364641
intron_3_158682157_158684524	0.71844	Stomach	0.987464	GFM1	intron_3_158399946_158402313	ENSG00000168827.15	0.360544
intron_3_170263429_170267915	0.717401	Stomach	0.987464	PRKCI	intron_3_169981217_169985703	ENSG00000163558.13	-0.361934
intron_3_183898435_183899415	0.725045	Stomach	0.987464	CYP2AB1P	intron_3_183616223_183617203	ENSG00000233441.6	-0.351724
intron_3_188225527_188406112	0.714064	Stomach	0.987464	LPP	intron_3_187943315_188123900	ENSG00000145012.14	-0.366403
intron_3_196713124_196716858	0.714474	Stomach	0.987464	PIGX	intron_3_196439995_196443729	ENSG00000163964.18	-0.365854
intron_3_196722556_196726655	0.719062	Stomach	0.987464	PIGX	intron_3_196449427_196453526	ENSG00000163964.18	-0.359712
intron_3_196726771_196727923	0.717114	Stomach	0.987464	PIGX	intron_3_196453642_196454794	ENSG00000163964.18	-0.362319
intron_3_20146430_20147963	0.720646	Stomach	0.987464	KAT2B	intron_3_20187922_20189455	ENSG00000114166.8	0.357595
intron_3_33551395_33559125	0.710997	Stomach	0.987464	CLASP2	intron_3_33592887_33600617	ENSG00000163539.18	-0.370518
intron_3_33551395_33559307	0.710997	Stomach	0.987464	CLASP2	intron_3_33592887_33600799	ENSG00000163539.18	0.370518
intron_3_39085610_39088128	0.71605	Stomach	0.987464	WDR48	intron_3_39127101_39129619	ENSG00000114742.14	-0.363744
intron_3_42621516_42630546	0.724754	Stomach	0.987464	NKTR	intron_3_42663008_42672038	ENSG00000114857.19	0.352113
intron_3_49101441_49101620	0.725251	Stomach	0.987464	QARS1	intron_3_49138874_49139053	ENSG00000172053.18	0.351449
intron_3_49101441_49101828	0.725251	Stomach	0.987464	QARS1	intron_3_49138874_49139261	ENSG00000172053.18	0.351449
intron_3_49101705_49101828	0.725251	Stomach	0.987464	QARS1	intron_3_49139138_49139261	ENSG00000172053.18	-0.351449
intron_4_1003470_1003549	0.711202	Stomach	0.987464	IDUA	intron_4_997258_997337	ENSG00000127415.13	-0.370243
intron_4_105453642_105456681	0.713446	Stomach	0.987464	PPA2	intron_4_106374799_106377838	ENSG00000138777.20	0.367232
intron_4_106316594_106324985	0.713527	Stomach	0.987464	AIMP1	intron_4_107237751_107246142	ENSG00000164022.18	0.367123
intron_4_118815155_118815451	0.711956	Stomach	0.987464	SEC24D	intron_4_119736310_119736606	ENSG00000150961.15	0.369231
intron_4_1289982_1311979	0.712708	Stomach	0.987464	MAEA	intron_4_1283770_1305767	ENSG00000090316.16	-0.368221
intron_4_139295146_139295732	0.716978	Stomach	0.987464	NDUFC1	intron_4_140216300_140216886	ENSG00000109390.13	-0.3625
intron_4_15682021_15686236	0.722311	Stomach	0.987464	FAM200B	intron_4_15683644_15687859	ENSG00000237765.8	-0.355372
intron_4_185405856_185407936	0.714578	Stomach	0.987464	UFSP2	intron_4_186327010_186329090	ENSG00000109775.11	0.365714
intron_4_185405959_185407936	0.714578	Stomach	0.987464	UFSP2	intron_4_186327113_186329090	ENSG00000109775.11	-0.365714
intron_4_185690611_185775231	0.722431	Stomach	0.987464	SORBS2	intron_4_186611765_186696385	ENSG00000154556.20	0.355212
intron_4_186196088_186196940	0.722535	Stomach	0.987464	CYP4V2	intron_4_187117242_187118094	ENSG00000145476.16	0.355072
intron_4_25234431_25252321	0.718847	Stomach	0.987464	PI4K2B	intron_4_25236053_25253943	ENSG00000038210.14	-0.36
intron_4_39189781_39199478	0.723839	Stomach	0.987464	WDR19	intron_4_39191401_39201098	ENSG00000157796.18	0.353333
intron_4_39468427_39470019	0.71955	Stomach	0.987464	LIAS	intron_4_39470047_39471639	ENSG00000121897.15	0.35906
intron_4_4236256_4237827	0.715422	Stomach	0.987464	TMEM128	intron_4_4237983_4239554	ENSG00000132406.12	0.364583
intron_4_4315970_4320640	0.713136	Stomach	0.987464	ZBTB49	intron_4_4317697_4322367	ENSG00000168826.16	0.367647
intron_4_70993926_70998067	0.71424	Stomach	0.987464	DCK	intron_4_71859643_71863784	ENSG00000156136.10	0.366167
intron_4_75981545_75981933	0.712382	Stomach	0.987464	SDAD1	intron_4_76902698_76903086	ENSG00000198301.12	-0.368658
intron_4_82881937_82891088	0.724789	Stomach	0.987464	SEC31A	intron_4_83803090_83812241	ENSG00000138674.17	-0.352066
intron_4_82881940_82891088	0.724789	Stomach	0.987464	SEC31A	intron_4_83803093_83812241	ENSG00000138674.17	0.352066
intron_4_83484166_83484986	0.718627	Stomach	0.987464	ABRAXAS1	intron_4_84405319_84406139	ENSG00000163322.14	0.360294
intron_5_134526286_134535858	0.713721	Stomach	0.987464	JADE2	intron_5_133861976_133871548	ENSG00000043143.22	-0.366864
intron_5_179607659_179609376	0.716165	Stomach	0.987464	RUFY1	intron_5_179034660_179036377	ENSG00000176783.15	0.363588
intron_5_475319_476232	0.725027	Stomach	0.987464	SLC9A3-AS1	intron_5_475434_476347	ENSG00000225138.8	0.351749
intron_5_55947589_55951464	0.717811	Stomach	0.987464	IL6ST	intron_5_55243417_55247292	ENSG00000134352.21	-0.361386
intron_5_55959671_55960402	0.714114	Stomach	0.987464	IL6ST	intron_5_55255499_55256230	ENSG00000134352.21	-0.366337
intron_5_58583232_58617643	0.719315	Stomach	0.987464	RAB3C	intron_5_57879059_57913470	ENSG00000152932.8	0.359375
intron_5_82304850_82304934	0.716467	Stomach	0.987464	ATP6AP1L	intron_5_81600669_81600753	ENSG00000205464.13	0.363184
intron_5_82304850_82310157	0.716467	Stomach	0.987464	ATP6AP1L	intron_5_81600669_81605976	ENSG00000205464.13	0.363184
intron_5_884070_886592	0.712299	Stomach	0.987464	BRD9	intron_5_884185_886707	ENSG00000028310.18	0.368771
intron_6_135497249_135497583	0.710004	Stomach	0.987464	AHI1	intron_6_135818387_135818721	ENSG00000135541.22	-0.37185
intron_6_136872253_136898142	0.717399	Stomach	0.987464	PEX7	intron_6_137193391_137219280	ENSG00000112357.14	0.361937
intron_6_169217829_169220198	0.712237	Stomach	0.987464	THBS2	intron_6_169617924_169620293	ENSG00000186340.17	0.368853
intron_6_31158722_31159143	0.724076	Stomach	0.987464	TCF19	intron_6_31126499_31126920	ENSG00000137310.13	-0.353016
intron_6_31640528_31640645	0.720817	Stomach	0.987464	BAG6	intron_6_31608305_31608422	ENSG00000204463.14	-0.357367
intron_6_33640554_33655766	0.722862	Stomach	0.987464	ITPR3	intron_6_33608331_33623543	ENSG00000096433.11	0.354636
intron_6_35397593_35410987	0.710614	Stomach	0.987464	PPARD	intron_6_35365370_35378764	ENSG00000112033.14	-0.371032
intron_6_4952409_4953898	0.714128	Stomach	0.987464	CDYL	intron_6_4952643_4954132	ENSG00000153046.18	-0.366317
intron_6_52469473_52479092	0.712559	Stomach	0.987464	EFHC1	intron_6_52334271_52343890	ENSG00000096093.16	0.368421
intron_6_52479787_52481546	0.718423	Stomach	0.987464	EFHC1	intron_6_52344585_52346344	ENSG00000096093.16	0.360567
intron_6_56598006_56598476	0.714725	Stomach	0.987464	DST	intron_6_56462804_56463274	ENSG00000151914.22	-0.365517
intron_6_98899481_98905426	0.722088	Stomach	0.987464	FBXL4	intron_6_99347357_99353302	ENSG00000112234.9	0.35567
intron_7_100562682_100562863	0.722567	Stomach	0.987464	AGFG2	intron_7_100160305_100160486	ENSG00000106351.13	-0.35503
intron_7_116210734_116249020	0.712881	Stomach	0.987464	TES	intron_7_115850788_115889074	ENSG00000135269.18	0.367989
intron_7_121244338_121266227	0.711706	Stomach	0.987464	CPED1	intron_7_120884392_120906281	ENSG00000106034.18	0.369565
intron_7_128403754_128405767	0.720423	Stomach	0.987464	IMPDH1	intron_7_128043808_128045821	ENSG00000106348.18	0.357893
intron_7_135193399_135193578	0.724133	Stomach	0.987464	WDR91	intron_7_134878151_134878330	ENSG00000105875.15	0.352941
intron_7_135193477_135193578	0.724133	Stomach	0.987464	WDR91	intron_7_134878229_134878330	ENSG00000105875.15	-0.352941
intron_7_135193672_135194934	0.724133	Stomach	0.987464	WDR91	intron_7_134878424_134879686	ENSG00000105875.15	0.352941
intron_7_135410648_135413488	0.71234	Stomach	0.987464	CNOT4	intron_7_135095398_135098237	ENSG00000080802.21	0.368715
intron_7_142865630_142865960	0.713759	Stomach	0.987464	EPHB6	intron_7_142563385_142563715	ENSG00000106123.12	0.366812
intron_7_143300294_143300380	0.719976	Stomach	0.987464	CASP2	intron_7_142997387_142997473	ENSG00000106144.20	-0.358491
intron_7_149080717_149090623	0.722062	Stomach	0.987464	ZNF786	intron_7_148777809_148787715	ENSG00000197362.15	-0.355705
intron_7_150951120_150951448	0.710741	Stomach	0.987464	KCNH2	intron_7_150648208_150648536	ENSG00000055118.17	-0.370861
intron_7_18594029_18634627	0.711096	Stomach	0.987464	HDAC9	intron_7_18633652_18674250	ENSG00000048052.25	0.370384
intron_7_27096388_27099779	0.720155	Stomach	0.987464	HOTAIRM1	intron_7_27136007_27139398	ENSG00000233429.9	-0.358251
intron_7_27099366_27099779	0.720155	Stomach	0.987464	HOTAIRM1	intron_7_27138985_27139398	ENSG00000233429.9	0.358251
intron_7_5992057_5995534	0.71487	Stomach	0.987464	PMS2	intron_7_6031688_6035165	ENSG00000122512.17	-0.365324
intron_7_6002636_6003690	0.714332	Stomach	0.987464	PMS2	intron_7_6042267_6043321	ENSG00000122512.17	-0.366044
intron_7_65759271_65759860	0.715645	Stomach	0.987464	CCT6P1	intron_7_65224258_65224847	ENSG00000228409.9	0.364286
intron_7_65759271_65759860	0.715645	Stomach	0.987464	ENSG00000291124	intron_7_65224258_65224847	ENSG00000291124.1	0.364286
intron_7_65760556_65761646	0.715645	Stomach	0.987464	CCT6P1	intron_7_65225543_65226633	ENSG00000228409.9	-0.364286
intron_7_65760556_65761646	0.715645	Stomach	0.987464	ENSG00000291124	intron_7_65225543_65226633	ENSG00000291124.1	-0.364286
intron_7_65760556_65762947	0.715645	Stomach	0.987464	ENSG00000291124	intron_7_65225543_65227934	ENSG00000291124.1	0.364286
intron_7_65761748_65762947	0.715645	Stomach	0.987464	CCT6P1	intron_7_65226735_65227934	ENSG00000228409.9	-0.364286
intron_7_65761748_65762947	0.715645	Stomach	0.987464	ENSG00000291124	intron_7_65226735_65227934	ENSG00000291124.1	-0.364286
intron_7_6730301_6731897	0.71751	Stomach	0.987464	ENSG00000290835	intron_7_6769932_6771528	ENSG00000290835.1	0.361789
intron_7_6730727_6731897	0.714474	Stomach	0.987464	ENSG00000290835	intron_7_6770358_6771528	ENSG00000290835.1	-0.365854
intron_7_74065997_74066732	0.717155	Stomach	0.987464	ELN	intron_7_73480327_73481062	ENSG00000049540.19	-0.362264
intron_7_79458999_79470594	0.71461	Stomach	0.987464	MAGI2-AS3	intron_7_79088315_79099910	ENSG00000234456.10	0.365672
intron_7_79458999_79470783	0.71461	Stomach	0.987464	MAGI2-AS3	intron_7_79088315_79100099	ENSG00000234456.10	0.365672
intron_7_95364063_95367362	0.722535	Stomach	0.987464	PON3	intron_7_94993375_94996674	ENSG00000105852.11	0.355072
intron_7_95364063_95372173	0.722535	Stomach	0.987464	PON3	intron_7_94993375_95001485	ENSG00000105852.11	-0.355072
intron_8_107294037_107303240	0.71708	Stomach	0.987464	ANGPT1	intron_8_108306265_108315468	ENSG00000154188.10	-0.362364
intron_8_108476892_108479006	0.72271	Stomach	0.987464	EMC2	intron_8_109489121_109491235	ENSG00000104412.8	-0.354839
intron_8_130152805_130159864	0.712492	Stomach	0.987464	ASAP1	intron_8_131165051_131172110	ENSG00000153317.15	-0.368512
intron_8_141190417_141192331	0.724811	Stomach	0.987464	DENND3	intron_8_142200516_142202430	ENSG00000105339.11	-0.352037
intron_8_143689301_143690057	0.716924	Stomach	0.987464	ZNF707	intron_8_144771471_144772227	ENSG00000181135.16	0.362573
intron_8_143983811_143984008	0.722535	Stomach	0.987464	PARP10	intron_8_145057979_145058176	ENSG00000178685.14	-0.355072
intron_8_143983811_143984035	0.722535	Stomach	0.987464	PARP10	intron_8_145057979_145058203	ENSG00000178685.14	0.355072
intron_8_144357121_144357439	0.72269	Stomach	0.987464	FBXL6	intron_8_145580781_145581099	ENSG00000182325.11	-0.354865
intron_8_144357121_144357457	0.72269	Stomach	0.987464	FBXL6	intron_8_145580781_145581117	ENSG00000182325.11	0.354865
intron_8_23302163_23303282	0.715139	Stomach	0.987464	LOXL2	intron_8_23159676_23160795	ENSG00000134013.16	0.364964
intron_8_41618812_41618898	0.722636	Stomach	0.987464	GPAT4	intron_8_41476331_41476417	ENSG00000158669.11	-0.354938
intron_8_41618977_41620893	0.722636	Stomach	0.987464	GPAT4	intron_8_41476496_41478412	ENSG00000158669.11	0.354938
intron_8_41619351_41620893	0.722636	Stomach	0.987464	GPAT4	intron_8_41476870_41478412	ENSG00000158669.11	-0.354938
intron_8_41663742_41664805	0.723214	Stomach	0.987464	ANK1	intron_8_41521260_41522323	ENSG00000029534.22	0.354167
intron_8_67062024_67062106	0.71724	Stomach	0.987464	COPS5	intron_8_67974259_67974341	ENSG00000121022.14	0.36215
intron_8_67149935_67154024	0.713751	Stomach	0.987464	CSPP1	intron_8_68062170_68066259	ENSG00000104218.16	0.366822
intron_8_89978323_89980734	0.715139	Stomach	0.987464	NBN	intron_8_90990551_90992962	ENSG00000104320.15	-0.364964
intron_8_98944823_98948839	0.713941	Stomach	0.987464	OSR2	intron_8_99957051_99961067	ENSG00000164920.10	0.366569
intron_9_108882187_108889332	0.724365	Stomach	0.987464	ELP1	intron_9_111644467_111651612	ENSG00000070061.16	-0.352632
intron_9_120776226_120778351	0.712651	Stomach	0.987464	FBXW2	intron_9_123538504_123540629	ENSG00000119402.18	0.368298
intron_9_127733560_127734299	0.710198	Stomach	0.987464	TOR2A	intron_9_130495839_130496578	ENSG00000160404.18	-0.371591
intron_9_127733560_127735120	0.710198	Stomach	0.987464	TOR2A	intron_9_130495839_130497399	ENSG00000160404.18	0.371591
intron_9_129822846_129823908	0.715276	Stomach	0.987464	TOR1A	intron_9_132585125_132586187	ENSG00000136827.12	-0.36478
intron_9_130873037_130874868	0.711602	Stomach	0.987464	ABL1	intron_9_133748424_133750255	ENSG00000097007.20	0.369706
intron_9_136409067_136410328	0.720595	Stomach	0.987464	ENTR1	intron_9_139303519_139304780	ENSG00000165689.17	0.357664
intron_9_35725727_35732075	0.716562	Stomach	0.987464	TLN1	intron_9_35725724_35732072	ENSG00000137076.22	-0.363057
intron_9_69385947_69388158	0.712125	Stomach	0.987464	ENTREP1	intron_9_72000863_72003074	ENSG00000135063.20	0.369004
intron_9_70350471_70352191	0.715331	Stomach	0.987464	SMC5	intron_9_72965387_72967107	ENSG00000198887.9	-0.364706
intron_9_740934_742205	0.709966	Stomach	0.987464	KANK1	intron_9_740934_742205	ENSG00000107104.21	-0.371902
intron_1_108932501_108934620	0.725287	Stomach	0.987465	CLCC1	intron_1_109475123_109477242	ENSG00000121940.17	0.351402
intron_22_22307021_22307106	0.719142	Artery_Coronary	0.987467	BMS1P20	intron_22_22661386_22661471	ENSG00000272779.1	-0.359606
intron_22_22307021_22307106	0.719142	Artery_Coronary	0.987467	ENSG00000286129	intron_22_22661386_22661471	ENSG00000286129.1	-0.359606
intron_11_126229293_126234995	0.747013	Brain_Substantia_nigra	0.987467	FAM118B	intron_11_126099188_126104890	ENSG00000197798.9	-0.322581
intron_11_62831262_62831954	0.747101	Brain_Substantia_nigra	0.987467	STX5	intron_11_62598734_62599426	ENSG00000162236.13	-0.322464
intron_1_9735174_9735467	0.747013	Brain_Substantia_nigra	0.987467	CLSTN1	intron_1_9795232_9795525	ENSG00000171603.18	-0.322581
intron_2_102340828_102342223	0.747052	Brain_Substantia_nigra	0.987467	IL1RL1	intron_2_102957288_102958683	ENSG00000115602.17	-0.322528
intron_11_118581509_118583179	0.729535	Spleen	0.987468	ARCN1	intron_11_118452224_118453894	ENSG00000095139.15	0.345745
intron_11_18312024_18317751	0.729681	Spleen	0.987468	HPS5	intron_11_18333571_18339298	ENSG00000110756.18	-0.34555
intron_18_23534559_23535469	0.729652	Spleen	0.987468	NPC1	intron_18_21114523_21115433	ENSG00000141458.13	-0.345588
intron_1_224356993_224360495	0.729584	Spleen	0.987468	CNIH4	intron_1_224544695_224548197	ENSG00000143771.12	-0.345679
intron_1_224356993_224364109	0.729584	Spleen	0.987468	CNIH4	intron_1_224544695_224551811	ENSG00000143771.12	0.345679
intron_3_126068246_126084093	0.729495	Spleen	0.987468	SLC41A3	intron_3_125787089_125802936	ENSG00000114544.17	-0.345798
intron_3_183983007_183987770	0.729652	Spleen	0.987468	ABCC5	intron_3_183700795_183705558	ENSG00000114770.17	-0.345588
intron_4_186589220_186590368	0.729697	Spleen	0.987468	FAT1	intron_4_187510374_187511522	ENSG00000083857.15	-0.345528
intron_4_186589220_186595689	0.729697	Spleen	0.987468	FAT1	intron_4_187510374_187516843	ENSG00000083857.15	-0.345528
intron_10_120503926_120513911	0.775896	smultixcan	0.987469	PLPP4	intron_10_122263438_122273423	ENSG00000203805.11	0.142336
intron_10_120867169_120871170	0.775521	smultixcan	0.987469	WDR11	intron_10_122626681_122630682	ENSG00000120008.16	-0.0506383
intron_10_33186488_33192281	0.775165	smultixcan	0.987469	NRP1	intron_10_33475416_33481209	ENSG00000099250.18	-0.473938
intron_10_99850796_99851502	0.775626	smultixcan	0.987469	ABCC2	intron_10_101610553_101611259	ENSG00000023839.12	0.285024
intron_11_104901659_104903391	0.775822	smultixcan	0.987469	CASP4LP	intron_11_104772386_104774118	ENSG00000291173.1	0.284768
intron_11_118491928_118493057	0.775148	smultixcan	0.987469	KMT2A	intron_11_118362643_118363772	ENSG00000118058.24	-0.0952161
intron_11_2140947_2146245	0.775114	smultixcan	0.987469	IGF2-AS	intron_11_2162177_2167475	ENSG00000099869.8	-0.285692
intron_11_224239_230452	0.775505	smultixcan	0.987469	SIRT3	intron_11_224239_230452	ENSG00000142082.15	0.187829
intron_11_47235412_47237837	0.775138	smultixcan	0.987469	DDB2	intron_11_47256963_47259388	ENSG00000134574.12	0.28169
intron_11_47425946_47426205	0.775435	smultixcan	0.987469	PSMC3	intron_11_47447497_47447756	ENSG00000165916.9	0.232048
intron_11_73805079_73825708	0.775896	smultixcan	0.987469	MRPL48	intron_11_73516124_73536753	ENSG00000175581.14	0.284672
intron_11_8985850_8987548	0.775829	smultixcan	0.987469	NRIP3	intron_11_9007397_9009095	ENSG00000175352.12	-0.00941176
intron_12_53484020_53484246	0.775708	smultixcan	0.987469	MAP3K12	intron_12_53877804_53878030	ENSG00000139625.13	0.284916
intron_12_53484020_53484257	0.775708	smultixcan	0.987469	MAP3K12	intron_12_53877804_53878041	ENSG00000139625.13	-0.284916
intron_12_57824005_57824227	0.77542	smultixcan	0.987469	CTDSP2	intron_12_58217788_58218010	ENSG00000175215.11	-0.285208
intron_12_57824089_57824227	0.775674	smultixcan	0.987469	CTDSP2	intron_12_58217872_58218010	ENSG00000175215.11	0.28496
intron_12_6907445_6909890	0.775532	smultixcan	0.987469	LRRC23	intron_12_7016609_7019054	ENSG00000010626.15	0.28481
intron_12_6907445_6913891	0.77552	smultixcan	0.987469	LRRC23	intron_12_7016609_7023055	ENSG00000010626.15	-0.28481
intron_12_7102087_7108251	0.775611	smultixcan	0.987469	C1RL	intron_12_7254683_7260847	ENSG00000139178.12	0.268449
intron_12_81199444_81216901	0.775097	smultixcan	0.987469	ACSS3	intron_12_81593223_81610680	ENSG00000111058.8	0.285714
intron_12_82369560_82386803	0.774858	smultixcan	0.987469	METTL25	intron_12_82763339_82780582	ENSG00000127720.8	-0.0485445
intron_13_113520733_113539357	0.775008	smultixcan	0.987469	TMCO3	intron_13_114175048_114193672	ENSG00000150403.18	0.00125542
intron_13_24309616_24315982	0.775742	smultixcan	0.987469	C1QTNF9	intron_13_24883754_24890120	ENSG00000240654.6	0.614456
intron_13_75853388_75856506	0.775184	smultixcan	0.987469	LMO7	intron_13_76427524_76430642	ENSG00000136153.20	-0.321153
intron_14_23970332_23990182	0.775134	smultixcan	0.987469	DHRS4L2	intron_14_24439541_24459391	ENSG00000187630.18	0.0986833
intron_14_24429991_24430714	0.774892	smultixcan	0.987469	KHNYN	intron_14_24899197_24899920	ENSG00000100441.10	0.359953
intron_14_50593896_50595576	0.77579	smultixcan	0.987469	ATL1	intron_14_51060614_51062294	ENSG00000198513.14	-0.240993
intron_15_33875995_34003032	0.775296	smultixcan	0.987469	AVEN	intron_15_34168196_34295233	ENSG00000169857.9	0.435037
intron_15_49156016_49201162	0.775271	smultixcan	0.987469	GALK2	intron_15_49448213_49493359	ENSG00000156958.15	-0.285486
intron_15_50731039_50736101	0.775896	smultixcan	0.987469	SPPL2A	intron_15_51023236_51028298	ENSG00000138600.11	-0.284672
intron_15_97665715_97670236	0.775896	smultixcan	0.987469	LINC00923	intron_15_98208945_98213466	ENSG00000251209.10	0.284672
intron_15_99813086_99838711	0.77562	smultixcan	0.987469	ENSG00000259363	intron_15_100353291_100378916	ENSG00000259363.6	-0.111277
intron_16_10480964_10481836	0.775344	smultixcan	0.987469	ATF7IP2	intron_16_10574821_10575693	ENSG00000166669.14	-0.189432
intron_16_3504831_3506331	0.775845	smultixcan	0.987469	CLUAP1	intron_16_3554831_3556331	ENSG00000103351.13	0.280472
intron_16_4753058_4760492	0.775756	smultixcan	0.987469	ZNF500	intron_16_4803059_4810493	ENSG00000103199.14	0.0543213
intron_16_51755457_51771564	0.775084	smultixcan	0.987469	LINC01571	intron_16_51789368_51805475	ENSG00000260057.6	-0.285732
intron_16_66917725_66918804	0.775839	smultixcan	0.987469	CDH16	intron_16_66951628_66952707	ENSG00000166589.13	0.284746
intron_16_72059188_72060112	0.775825	smultixcan	0.987469	HP	intron_16_72093087_72094011	ENSG00000257017.10	-0.283678
intron_16_81168101_81170943	0.775526	smultixcan	0.987469	PKD1L2	intron_16_81201706_81204548	ENSG00000166473.18	-0.0718246
intron_16_86338832_86349018	0.775097	smultixcan	0.987469	LINC00917	intron_16_86372438_86382624	ENSG00000168367.11	-0.285714
intron_16_86338832_86349551	0.775097	smultixcan	0.987469	LINC00917	intron_16_86372438_86383157	ENSG00000168367.11	0.285714
intron_16_86349148_86349551	0.775097	smultixcan	0.987469	LINC00917	intron_16_86382754_86383157	ENSG00000168367.11	-0.285714
intron_16_86349148_86349575	0.775097	smultixcan	0.987469	LINC00917	intron_16_86382754_86383181	ENSG00000168367.11	-0.285714
intron_16_86349155_86349551	0.775097	smultixcan	0.987469	LINC00917	intron_16_86382761_86383157	ENSG00000168367.11	0.285714
intron_17_15742036_15742414	0.775097	smultixcan	0.987469	TBC1D26	intron_17_15645350_15645728	ENSG00000214946.15	-0.285714
intron_17_15742036_15742414	0.775097	smultixcan	0.987469	ZNF286A-TBC1D26	intron_17_15645350_15645728	ENSG00000255104.9	-0.285714
intron_17_15743008_15743367	0.775097	smultixcan	0.987469	TBC1D26	intron_17_15646322_15646681	ENSG00000214946.15	0.285714
intron_17_15743008_15743367	0.775097	smultixcan	0.987469	ZNF286A-TBC1D26	intron_17_15646322_15646681	ENSG00000255104.9	0.285714
intron_17_16427547_16428317	0.775896	smultixcan	0.987469	ENSG00000239203	intron_17_16330861_16331631	ENSG00000239203.1	-0.284672
intron_17_16427547_16428317	0.775896	smultixcan	0.987469	TRPV2	intron_17_16330861_16331631	ENSG00000187688.15	-0.284672
intron_17_4833640_4878317	0.775291	smultixcan	0.987469	MINK1	intron_17_4736935_4781612	ENSG00000141503.17	-0.28546
intron_17_52985721_52986440	0.775412	smultixcan	0.987469	LINC02876	intron_17_51063081_51063800	ENSG00000227011.4	0.285303
intron_17_5386269_5386708	0.774812	smultixcan	0.987469	NUP88	intron_17_5289589_5290028	ENSG00000108559.13	0.0399202
intron_17_75238389_75238652	0.775074	smultixcan	0.987469	GGA3	intron_17_73234470_73234733	ENSG00000125447.18	0.285445
intron_17_78997644_79009664	0.775097	smultixcan	0.987469	CANT1	intron_17_76993726_77005746	ENSG00000171302.17	0.285714
intron_18_36260175_36266749	0.775812	smultixcan	0.987469	MOCOS	intron_18_33840138_33846712	ENSG00000075643.6	0.523563
intron_18_5294001_5295652	0.775858	smultixcan	0.987469	ZBTB14	intron_18_5294000_5295651	ENSG00000198081.11	-0.284721
intron_19_12677211_12677291	0.77579	smultixcan	0.987469	DHPS	intron_19_12788025_12788105	ENSG00000095059.17	-0.28481
intron_19_12677211_12677291	0.77579	smultixcan	0.987469	ENSG00000285589	intron_19_12788025_12788105	ENSG00000285589.1	-0.28481
intron_19_12677376_12679457	0.77579	smultixcan	0.987469	DHPS	intron_19_12788190_12790271	ENSG00000095059.17	-0.28481
intron_19_12677396_12679457	0.77579	smultixcan	0.987469	DHPS	intron_19_12788210_12790271	ENSG00000095059.17	0.28481
intron_19_12677396_12679457	0.77579	smultixcan	0.987469	ENSG00000285589	intron_19_12788210_12790271	ENSG00000285589.1	0.28481
intron_19_17420634_17423498	0.775595	smultixcan	0.987469	MVB12A	intron_19_17531443_17534307	ENSG00000141971.13	-0.521799
intron_19_2833269_2833681	0.774917	smultixcan	0.987469	ZNF554	intron_19_2833267_2833679	ENSG00000172006.12	0.689068
intron_19_36851904_36862917	0.77579	smultixcan	0.987469	ZNF345	intron_19_37342806_37353819	ENSG00000251247.13	-0.28481
intron_19_37676394_37686451	0.775896	smultixcan	0.987469	ZNF781	intron_19_38167295_38177352	ENSG00000290988.1	0.284672
intron_19_55174999_55175172	0.775359	smultixcan	0.987469	SYT5	intron_19_55686367_55686540	ENSG00000129990.15	0.285372
intron_19_57640067_57640704	0.775027	smultixcan	0.987469	ZNF211	intron_19_58151435_58152072	ENSG00000121417.14	0.798849
intron_1_156469020_156475108	0.775694	smultixcan	0.987469	MEF2D	intron_1_156438812_156444900	ENSG00000116604.19	-0.0324096
intron_1_197268482_197328422	0.775896	smultixcan	0.987469	CRB1	intron_1_197237612_197297552	ENSG00000134376.17	-0.284672
intron_1_205523715_205524232	0.775821	smultixcan	0.987469	CDK18	intron_1_205492843_205493360	ENSG00000117266.16	0.302038
intron_1_222523694_222524078	0.775822	smultixcan	0.987469	HHIPL2	intron_1_222697036_222697420	ENSG00000143512.13	-0.284768
intron_1_222524255_222524951	0.775822	smultixcan	0.987469	HHIPL2	intron_1_222697597_222698293	ENSG00000143512.13	-0.284768
intron_1_66775576_66776279	0.775097	smultixcan	0.987469	DYNLT5	intron_1_67241259_67241962	ENSG00000152760.10	-0.285714
intron_1_89009494_89010904	0.77554	smultixcan	0.987469	GBP3	intron_1_89475177_89476587	ENSG00000117226.12	0.404985
intron_20_25490018_25491351	0.775708	smultixcan	0.987469	NINL	intron_20_25470654_25471987	ENSG00000101004.16	-0.284916
intron_20_44657051_44658995	0.774824	smultixcan	0.987469	ENSG00000132832	intron_20_43285692_43287636	ENSG00000132832.10	-0.0653047
intron_20_44657051_44658995	0.774824	smultixcan	0.987469	LINC01260	intron_20_43285692_43287636	ENSG00000283440.1	-0.0653047
intron_20_62914406_62937796	0.774906	smultixcan	0.987469	DIDO1	intron_20_61545758_61569148	ENSG00000101191.17	0.098384
intron_20_64190160_64195913	0.775685	smultixcan	0.987469	MYT1	intron_20_62821513_62827266	ENSG00000196132.14	-0.284946
intron_22_18987900_18990720	0.775803	smultixcan	0.987469	CELSR1P1	intron_22_18975413_18978233	ENSG00000237517.10	-0.12932
intron_22_18987900_18990720	0.775803	smultixcan	0.987469	DGCR5	intron_22_18975413_18978233	ENSG00000273032.3	-0.12932
intron_22_23287278_23288097	0.775097	smultixcan	0.987469	BCR	intron_22_23629465_23630284	ENSG00000186716.21	-0.285714
intron_22_26657654_26663316	0.774909	smultixcan	0.987469	MIAT	intron_22_27053618_27059280	ENSG00000225783.9	-0.342537
intron_22_31123119_31126376	0.775857	smultixcan	0.987469	INPP5J	intron_22_31519105_31522362	ENSG00000185133.14	-0.284722
intron_2_189728420_189737683	0.775524	smultixcan	0.987469	ANKAR	intron_2_190593146_190602409	ENSG00000151687.15	-0.285156
intron_2_253115_264084	0.775217	smultixcan	0.987469	SH3YL1	intron_2_253115_264084	ENSG00000035115.22	-0.427518
intron_2_253115_264782	0.775878	smultixcan	0.987469	SH3YL1	intron_2_253115_264782	ENSG00000035115.22	-0.385657
intron_2_32733923_32736694	0.775896	smultixcan	0.987469	TTC27	intron_2_32958990_32961761	ENSG00000018699.13	-0.284672
intron_2_55209516_55209630	0.775592	smultixcan	0.987469	CLHC1	intron_2_55436652_55436766	ENSG00000162994.16	-0.285068
intron_2_71396191_71398701	0.775071	smultixcan	0.987469	ZNF638	intron_2_71623321_71625831	ENSG00000075292.19	-0.560314
intron_2_96019260_96019481	0.775896	smultixcan	0.987469	ENSG00000291176	intron_2_96685008_96685229	ENSG00000291176.1	-0.284672
intron_2_96019260_96019538	0.775896	smultixcan	0.987469	ENSG00000291176	intron_2_96685008_96685286	ENSG00000291176.1	-0.284672
intron_2_96019260_96019538	0.775896	smultixcan	0.987469	FAHD2CP	intron_2_96685008_96685286	ENSG00000231584.11	-0.284672
intron_2_96019274_96019481	0.775896	smultixcan	0.987469	ENSG00000291176	intron_2_96685022_96685229	ENSG00000291176.1	0.284672
intron_2_99127176_99141083	0.775896	smultixcan	0.987469	TSGA10	intron_2_99743639_99757546	ENSG00000135951.16	-0.284672
intron_2_99127176_99141428	0.775896	smultixcan	0.987469	TSGA10	intron_2_99743639_99757891	ENSG00000135951.16	-0.213504
intron_2_99127176_99154693	0.775896	smultixcan	0.987469	TSGA10	intron_2_99743639_99771156	ENSG00000135951.16	-0.284672
intron_3_149186732_149188052	0.775273	smultixcan	0.987469	CP	intron_3_148904519_148905839	ENSG00000047457.14	-0.680135
intron_3_160011551_160011665	0.775097	smultixcan	0.987469	IL12A-AS1	intron_3_159729338_159729452	ENSG00000244040.7	0.285714
intron_3_63988324_63990176	0.775506	smultixcan	0.987469	ATXN7	intron_3_63974000_63975852	ENSG00000163635.20	0.158794
intron_4_186194612_186196003	0.775709	smultixcan	0.987469	CYP4V2	intron_4_187115766_187117157	ENSG00000145476.16	0.147389
intron_4_39240334_39244248	0.775146	smultixcan	0.987469	WDR19	intron_4_39241954_39245868	ENSG00000157796.18	0.0150425
intron_4_42018505_42020416	0.775843	smultixcan	0.987469	SLC30A9	intron_4_42020522_42022433	ENSG00000014824.14	0.2846
intron_5_177714177_177716345	0.775107	smultixcan	0.987469	FAM153A	intron_5_177141178_177143346	ENSG00000170074.20	-0.650149
intron_5_58457092_58457181	0.775097	smultixcan	0.987469	PLK2	intron_5_57752919_57753008	ENSG00000145632.15	-0.285714
intron_5_90755185_90756454	0.775896	smultixcan	0.987469	ADGRV1	intron_5_90051002_90052271	ENSG00000164199.18	0.284672
intron_6_167954493_167962433	0.774865	smultixcan	0.987469	AFDN	intron_6_168355173_168363113	ENSG00000130396.22	0.242014
intron_7_22493779_22494772	0.775896	smultixcan	0.987469	STEAP1B	intron_7_22533398_22534391	ENSG00000105889.16	-0.284672
intron_7_22493836_22494772	0.775896	smultixcan	0.987469	STEAP1B	intron_7_22533455_22534391	ENSG00000105889.16	0.284672
intron_7_23257065_23259980	0.775097	smultixcan	0.987469	GPNMB	intron_7_23296684_23299599	ENSG00000136235.17	0.285714
intron_7_56032054_56033961	0.774957	smultixcan	0.987469	PSPH	intron_7_56099747_56101654	ENSG00000146733.14	-0.235326
intron_7_6003792_6003972	0.775614	smultixcan	0.987469	PMS2	intron_7_6043423_6043603	ENSG00000122512.17	-0.285039
intron_8_2117952_2123252	0.775098	smultixcan	0.987469	MYOM2	intron_8_2065741_2071125	ENSG00000036448.10	-0.484667
intron_9_104770998_104772822	0.775793	smultixcan	0.987469	NIPSNAP3B	intron_9_107533279_107535103	ENSG00000165028.12	0.207865
intron_9_129814222_129818520	0.775097	smultixcan	0.987469	TOR1A	intron_9_132576501_132580799	ENSG00000136827.12	-0.285714
intron_9_26916705_26917097	0.775563	smultixcan	0.987469	PLAA	intron_9_26916703_26917095	ENSG00000137055.15	-0.285106
intron_18_36127016_36129114	0.725325	Stomach	0.987469	SLC39A6	intron_18_33706979_33709077	ENSG00000141424.13	-0.351351
intron_10_97882828_97884206	0.729652	Esophagus_Gastroesophageal_Junction	0.98747	CRTAC1	intron_10_99642585_99643963	ENSG00000095713.14	-0.345588
intron_10_996032_996106	0.730041	Esophagus_Gastroesophageal_Junction	0.98747	GTPBP4	intron_10_1041972_1042046	ENSG00000107937.19	-0.34507
intron_11_118581509_118583179	0.729535	Esophagus_Gastroesophageal_Junction	0.98747	ARCN1	intron_11_118452224_118453894	ENSG00000095139.15	-0.345745
intron_11_3039931_3040896	0.729722	Esophagus_Gastroesophageal_Junction	0.98747	CARS1	intron_11_3061161_3062126	ENSG00000110619.18	0.345495
intron_15_63658718_63659736	0.730058	Esophagus_Gastroesophageal_Junction	0.98747	HERC1	intron_15_63950917_63951935	ENSG00000103657.14	0.345048
intron_15_65717996_65722848	0.729798	Esophagus_Gastroesophageal_Junction	0.98747	DENND4A	intron_15_66010334_66015186	ENSG00000174485.16	-0.345395
intron_1_15507907_15518110	0.729566	Esophagus_Gastroesophageal_Junction	0.98747	CASP9	intron_1_15834402_15844605	ENSG00000132906.18	-0.345703
intron_1_201997554_201999902	0.729851	Esophagus_Gastroesophageal_Junction	0.98747	RNPEP	intron_1_201966682_201969030	ENSG00000176393.11	0.345324
intron_1_203181285_203182731	0.729497	Esophagus_Gastroesophageal_Junction	0.98747	CHI3L1	intron_1_203150413_203151859	ENSG00000133048.13	0.345794
intron_1_224356993_224360495	0.729584	Esophagus_Gastroesophageal_Junction	0.98747	CNIH4	intron_1_224544695_224548197	ENSG00000143771.12	-0.345679
intron_1_224356993_224364109	0.729584	Esophagus_Gastroesophageal_Junction	0.98747	CNIH4	intron_1_224544695_224551811	ENSG00000143771.12	0.345679
intron_1_32156945_32157346	0.729349	Esophagus_Gastroesophageal_Junction	0.98747	KPNA6	intron_1_32622546_32622947	ENSG00000025800.14	-0.345992
intron_22_37560588_37566072	0.72921	Esophagus_Gastroesophageal_Junction	0.98747	CDC42EP1	intron_22_37956595_37962079	ENSG00000128283.7	0.346177
intron_2_201704583_201705139	0.730058	Esophagus_Gastroesophageal_Junction	0.98747	ALS2	intron_2_202569306_202569862	ENSG00000003393.16	-0.345048
intron_2_201704603_201705139	0.730058	Esophagus_Gastroesophageal_Junction	0.98747	ALS2	intron_2_202569326_202569862	ENSG00000003393.16	0.345048
intron_3_152299254_152299405	0.730072	Esophagus_Gastroesophageal_Junction	0.98747	MBNL1	intron_3_152017043_152017194	ENSG00000152601.18	-0.345029
intron_3_179329728_179329934	0.729955	Esophagus_Gastroesophageal_Junction	0.98747	ZNF639	intron_3_179047516_179047722	ENSG00000121864.10	0.345185
intron_3_183983007_183987770	0.729652	Esophagus_Gastroesophageal_Junction	0.98747	ABCC5	intron_3_183700795_183705558	ENSG00000114770.17	-0.345588
intron_4_186589220_186590368	0.729697	Esophagus_Gastroesophageal_Junction	0.98747	FAT1	intron_4_187510374_187511522	ENSG00000083857.15	-0.345528
intron_4_186589220_186595689	0.729697	Esophagus_Gastroesophageal_Junction	0.98747	FAT1	intron_4_187510374_187516843	ENSG00000083857.15	-0.345528
intron_4_8599485_8601123	0.72952	Esophagus_Gastroesophageal_Junction	0.98747	CPZ	intron_4_8601212_8602850	ENSG00000109625.19	0.345765
intron_4_8599485_8601123	0.72952	Esophagus_Gastroesophageal_Junction	0.98747	GPR78	intron_4_8601212_8602850	ENSG00000155269.12	0.345765
intron_5_159100838_159106867	0.729975	Esophagus_Gastroesophageal_Junction	0.98747	LINC02202	intron_5_158527846_158533875	ENSG00000245812.5	-0.345159
intron_5_876212_878355	0.729707	Esophagus_Gastroesophageal_Junction	0.98747	BRD9	intron_5_876327_878470	ENSG00000028310.18	0.345515
intron_5_97165147_97167467	0.729652	Esophagus_Gastroesophageal_Junction	0.98747	RIOK2	intron_5_96500851_96503171	ENSG00000058729.11	0.345588
intron_6_2896190_2900444	0.729851	Esophagus_Gastroesophageal_Junction	0.98747	SERPINB9	intron_6_2896424_2900678	ENSG00000170542.6	0.345324
intron_7_37909680_37912119	0.729851	Esophagus_Gastroesophageal_Junction	0.98747	SFRP4	intron_7_37949282_37951721	ENSG00000106483.12	0.345324
intron_8_22116428_22116875	0.730041	Esophagus_Gastroesophageal_Junction	0.98747	HR	intron_8_21973941_21974388	ENSG00000168453.16	-0.34507
intron_9_110411735_110427591	0.729227	Esophagus_Gastroesophageal_Junction	0.98747	SVEP1	intron_9_113174015_113189871	ENSG00000165124.19	0.346154
intron_9_38392807_38395740	0.729923	Esophagus_Gastroesophageal_Junction	0.98747	ALDH1B1	intron_9_38392804_38395737	ENSG00000137124.8	-0.345228
intron_14_59355333_59359397	0.673197	Small_Intestine_Terminal_Ileum	0.98747	DAAM1	intron_14_59822051_59826115	ENSG00000100592.16	0.421764
intron_1_61723772_61724920	0.673175	Small_Intestine_Terminal_Ileum	0.98747	TM2D1	intron_1_62189444_62190592	ENSG00000162604.12	0.421795
intron_21_45475535_45476351	0.673116	Small_Intestine_Terminal_Ileum	0.98747	COL18A1	intron_21_46895449_46896265	ENSG00000182871.16	0.421875
intron_7_498574_501116	0.673209	Small_Intestine_Terminal_Ileum	0.98747	PDGFA	intron_7_538211_540753	ENSG00000197461.13	-0.421748
intron_3_9840805_9841983	0.77071	Brain_Amygdala	0.987472	RPUSD3	intron_3_9882489_9883667	ENSG00000156990.14	0.291447
intron_7_135363186_135393918	0.770753	Brain_Amygdala	0.987472	CNOT4	intron_7_135047938_135078670	ENSG00000080802.21	-0.291391
intron_11_66258822_66261742	0.775917	smultixcan	0.987473	KLC2	intron_11_66026293_66029213	ENSG00000174996.12	0.284644
intron_14_77454102_77457095	0.775924	smultixcan	0.987473	VIPAS39	intron_14_77920445_77923438	ENSG00000151445.16	-0.284634
intron_11_44171742_44206793	0.67324	Brain_Anterior_cingulate_cortex_BA24	0.987474	EXT2	intron_11_44193292_44228343	ENSG00000151348.16	0.421705
intron_11_90168992_90170069	0.673215	Brain_Anterior_cingulate_cortex_BA24	0.987474	NAALAD2	intron_11_89902160_89903237	ENSG00000077616.11	0.421739
intron_20_1455132_1455714	0.673213	Brain_Anterior_cingulate_cortex_BA24	0.987474	NSFL1C	intron_20_1435777_1436359	ENSG00000088833.18	0.421743
intron_6_57961224_57961321	0.673194	Brain_Anterior_cingulate_cortex_BA24	0.987474	ENSG00000283352	intron_6_58287502_58287599	ENSG00000283352.1	0.421769
intron_6_57961224_57961321	0.673194	Brain_Anterior_cingulate_cortex_BA24	0.987474	LINC00680	intron_6_58287502_58287599	ENSG00000290555.1	0.421769
intron_6_57961224_57961321	0.673194	Brain_Anterior_cingulate_cortex_BA24	0.987474	LINC00680	intron_6_58287502_58287599	ENSG00000215190.10	0.421769
intron_7_97937160_97972135	0.705557	Colon_Transverse	0.987476	ENSG00000284707	intron_7_97566472_97601447	ENSG00000284707.2	-0.377829
intron_10_102744143_102797993	0.674474	Brain_Anterior_cingulate_cortex_BA24	0.987477	WBP1L	intron_10_104503900_104557750	ENSG00000166272.18	-0.420016
intron_10_112447467_112448882	0.673442	Brain_Anterior_cingulate_cortex_BA24	0.987477	VTI1A	intron_10_114207225_114208640	ENSG00000151532.15	0.421429
intron_10_119932318_119933005	0.674666	Brain_Anterior_cingulate_cortex_BA24	0.987477	SEC23IP	intron_10_121691830_121692517	ENSG00000107651.15	0.419753
intron_10_119932318_119933008	0.674666	Brain_Anterior_cingulate_cortex_BA24	0.987477	SEC23IP	intron_10_121691830_121692520	ENSG00000107651.15	-0.419753
intron_11_46370009_46371313	0.67334	Brain_Anterior_cingulate_cortex_BA24	0.987477	DGKZ	intron_11_46391559_46392863	ENSG00000149091.15	0.421569
intron_11_65539881_65540245	0.67506	Brain_Anterior_cingulate_cortex_BA24	0.987477	LTBP3	intron_11_65307352_65307716	ENSG00000168056.18	-0.419214
intron_11_65540153_65540245	0.67506	Brain_Anterior_cingulate_cortex_BA24	0.987477	LTBP3	intron_11_65307624_65307716	ENSG00000168056.18	0.419214
intron_11_73914504_73916545	0.674274	Brain_Anterior_cingulate_cortex_BA24	0.987477	PAAF1	intron_11_73625549_73627590	ENSG00000175575.13	0.42029
intron_12_113187048_113191310	0.675181	Brain_Anterior_cingulate_cortex_BA24	0.987477	RITA1	intron_12_113624853_113629115	ENSG00000139405.16	-0.419048
intron_13_102838739_102839551	0.674792	Brain_Anterior_cingulate_cortex_BA24	0.987477	BIVM	intron_13_103491089_103491901	ENSG00000134897.14	0.41958
intron_13_102838739_102839572	0.674792	Brain_Anterior_cingulate_cortex_BA24	0.987477	BIVM-ERCC5	intron_13_103491089_103491922	ENSG00000270181.3	-0.41958
intron_13_102838739_102839572	0.674792	Brain_Anterior_cingulate_cortex_BA24	0.987477	BIVM	intron_13_103491089_103491922	ENSG00000134897.14	-0.41958
intron_15_67549207_67550034	0.675076	Brain_Anterior_cingulate_cortex_BA24	0.987477	MAP2K5	intron_15_67841545_67842372	ENSG00000137764.20	0.419192
intron_16_31792730_31793335	0.675181	Brain_Anterior_cingulate_cortex_BA24	0.987477	KRBOX5	intron_16_31804051_31804656	ENSG00000197302.11	0.419048
intron_16_31793411_31793702	0.675181	Brain_Anterior_cingulate_cortex_BA24	0.987477	KRBOX5	intron_16_31804732_31805023	ENSG00000197302.11	-0.419048
intron_16_88727661_88731706	0.673717	Brain_Anterior_cingulate_cortex_BA24	0.987477	PIEZO1	intron_16_88794069_88798114	ENSG00000103335.22	-0.421053
intron_17_75784984_75809760	0.673349	Brain_Anterior_cingulate_cortex_BA24	0.987477	UNK	intron_17_73781065_73805841	ENSG00000132478.10	0.421557
intron_19_13732068_13732175	0.674792	Brain_Anterior_cingulate_cortex_BA24	0.987477	YJU2B	intron_19_13842882_13842989	ENSG00000104957.14	-0.41958
intron_19_29817541_29820702	0.675086	Brain_Anterior_cingulate_cortex_BA24	0.987477	CCNE1	intron_19_30308448_30311609	ENSG00000105173.14	-0.419178
intron_19_35338021_35338168	0.674098	Brain_Anterior_cingulate_cortex_BA24	0.987477	CD22	intron_19_35828924_35829071	ENSG00000012124.17	0.42053
intron_19_36115928_36116041	0.674591	Brain_Anterior_cingulate_cortex_BA24	0.987477	TBCB	intron_19_36606830_36606943	ENSG00000105254.12	0.419855
intron_19_49812335_49812638	0.674217	Brain_Anterior_cingulate_cortex_BA24	0.987477	FUZ	intron_19_50315592_50315895	ENSG00000010361.14	-0.420368
intron_19_7630846_7631232	0.673442	Brain_Anterior_cingulate_cortex_BA24	0.987477	PET100	intron_19_7695732_7696118	ENSG00000229833.11	-0.421429
intron_1_156738764_156741053	0.674566	Brain_Anterior_cingulate_cortex_BA24	0.987477	MRPL24	intron_1_156708556_156710845	ENSG00000143314.12	-0.41989
intron_1_211304140_211312355	0.674691	Brain_Anterior_cingulate_cortex_BA24	0.987477	RCOR3	intron_1_211477482_211485697	ENSG00000117625.14	0.419718
intron_20_33387533_33392142	0.67513	Brain_Anterior_cingulate_cortex_BA24	0.987477	CDK5RAP1	intron_20_31975339_31979948	ENSG00000101391.21	-0.419118
intron_21_43800614_43800862	0.67513	Brain_Anterior_cingulate_cortex_BA24	0.987477	RRP1	intron_21_45220495_45220743	ENSG00000160214.13	0.419118
intron_21_43800881_43802274	0.67513	Brain_Anterior_cingulate_cortex_BA24	0.987477	RRP1	intron_21_45220762_45222155	ENSG00000160214.13	-0.419118
intron_22_36237363_36239441	0.674575	Brain_Anterior_cingulate_cortex_BA24	0.987477	APOL2	intron_22_36633409_36635487	ENSG00000128335.14	-0.419877
intron_22_38126449_38129454	0.673925	Brain_Anterior_cingulate_cortex_BA24	0.987477	PLA2G6	intron_22_38522456_38525461	ENSG00000184381.20	-0.420768
intron_3_122416250_122421191	0.675223	Brain_Anterior_cingulate_cortex_BA24	0.987477	WDR5B-DT	intron_3_122135097_122140038	ENSG00000272758.7	-0.418991
intron_5_103019843_103028182	0.67509	Brain_Anterior_cingulate_cortex_BA24	0.987477	PAM	intron_5_102355547_102363886	ENSG00000145730.21	-0.419173
intron_5_31531525_31531990	0.674206	Brain_Anterior_cingulate_cortex_BA24	0.987477	DROSHA	intron_5_31531632_31532097	ENSG00000113360.17	0.420382
intron_5_77463226_77489457	0.674821	Brain_Anterior_cingulate_cortex_BA24	0.987477	WDR41	intron_5_76759051_76785282	ENSG00000164253.14	0.41954
intron_6_157133207_157148624	0.674301	Brain_Anterior_cingulate_cortex_BA24	0.987477	ARID1B	intron_6_157454341_157469758	ENSG00000049618.25	-0.420252
intron_6_57947177_57948873	0.673565	Brain_Anterior_cingulate_cortex_BA24	0.987477	LINC00680	intron_6_58273455_58275151	ENSG00000290555.1	0.421261
intron_6_57947177_57948918	0.673565	Brain_Anterior_cingulate_cortex_BA24	0.987477	LINC00680	intron_6_58273455_58275196	ENSG00000290555.1	0.421261
intron_8_143575702_143576078	0.674685	Brain_Anterior_cingulate_cortex_BA24	0.987477	NAPRT	intron_8_144657872_144658248	ENSG00000147813.16	-0.419727
intron_8_28093233_28097219	0.673907	Brain_Anterior_cingulate_cortex_BA24	0.987477	ELP3	intron_8_27950750_27954736	ENSG00000134014.18	0.420792
intron_8_33453510_33455770	0.674792	Brain_Anterior_cingulate_cortex_BA24	0.987477	FUT10	intron_8_33311028_33313288	ENSG00000172728.16	0.41958
intron_8_47729465_47735307	0.673938	Brain_Anterior_cingulate_cortex_BA24	0.987477	SPIDR	intron_8_48642027_48647869	ENSG00000164808.17	0.420749
intron_8_74004885_74010001	0.674355	Brain_Anterior_cingulate_cortex_BA24	0.987477	LY96	intron_8_74917120_74922236	ENSG00000154589.7	0.420178
intron_9_113375526_113376729	0.67522	Brain_Anterior_cingulate_cortex_BA24	0.987477	HDHD3	intron_9_116137806_116139009	ENSG00000119431.10	-0.418994
intron_9_113375567_113376729	0.67522	Brain_Anterior_cingulate_cortex_BA24	0.987477	HDHD3	intron_9_116137847_116139009	ENSG00000119431.10	0.418994
intron_10_122948755_122951954	0.753833	Cells_EBV-transformed_lymphocytes	0.987477	C10orf88	intron_10_124708271_124711470	ENSG00000119965.13	-0.313589
intron_10_122948855_122951954	0.753833	Cells_EBV-transformed_lymphocytes	0.987477	C10orf88	intron_10_124708371_124711470	ENSG00000119965.13	0.313589
intron_19_58325361_58326823	0.753806	Cells_EBV-transformed_lymphocytes	0.987477	ENSG00000283103	intron_19_58836727_58838189	ENSG00000283103.5	-0.313625
intron_6_135201749_135203217	0.753844	Cells_EBV-transformed_lymphocytes	0.987477	MYB	intron_6_135522887_135524355	ENSG00000118513.20	-0.313575
intron_10_23095726_23104144	0.705814	Colon_Transverse	0.987478	MSRB2	intron_10_23384655_23393073	ENSG00000148450.13	0.377483
intron_11_126431526_126435268	0.706169	Colon_Transverse	0.987478	KIRREL3	intron_11_126301421_126305163	ENSG00000149571.12	-0.377007
intron_11_31456386_31509519	0.706661	Colon_Transverse	0.987478	IMMP1L	intron_11_31477933_31531066	ENSG00000148950.11	-0.376344
intron_11_3384284_3384899	0.707352	Colon_Transverse	0.987478	ENSG00000290960	intron_11_3405514_3406129	ENSG00000290960.1	-0.375415
intron_11_544780_549902	0.707169	Colon_Transverse	0.987478	LRRC56	intron_11_544780_549902	ENSG00000161328.11	-0.375661
intron_11_61437848_61438004	0.70766	Colon_Transverse	0.987478	ENSG00000256591	intron_11_61205320_61205476	ENSG00000256591.5	0.375
intron_11_61437848_61438004	0.70766	Colon_Transverse	0.987478	SDHAF2	intron_11_61205320_61205476	ENSG00000167985.7	0.375
intron_11_61438113_61445941	0.70766	Colon_Transverse	0.987478	ENSG00000256591	intron_11_61205585_61213413	ENSG00000256591.5	-0.375
intron_11_61438113_61445941	0.70766	Colon_Transverse	0.987478	SDHAF2	intron_11_61205585_61213413	ENSG00000167985.7	-0.375
intron_11_61438113_61468664	0.70766	Colon_Transverse	0.987478	ENSG00000256591	intron_11_61205585_61236136	ENSG00000256591.5	0.375
intron_11_61438342_61445941	0.70766	Colon_Transverse	0.987478	SDHAF2	intron_11_61205814_61213413	ENSG00000167985.7	-0.375
intron_11_70420510_70422509	0.706108	Colon_Transverse	0.987478	CTTN	intron_11_70266616_70268615	ENSG00000085733.16	-0.377088
intron_12_132632508_132632664	0.706314	Colon_Transverse	0.987478	POLE	intron_12_133209094_133209250	ENSG00000177084.19	0.376812
intron_13_114321232_114323788	0.706758	Colon_Transverse	0.987478	CHAMP1	intron_13_115086707_115089263	ENSG00000198824.8	0.376214
intron_13_20732121_20737723	0.707189	Colon_Transverse	0.987478	EEF1AKMT1	intron_13_21306260_21311862	ENSG00000150456.11	-0.375635
intron_14_100138897_100141180	0.707542	Colon_Transverse	0.987478	EVL	intron_14_100605234_100607517	ENSG00000196405.13	0.37516
intron_14_30622399_30628209	0.707191	Colon_Transverse	0.987478	SCFD1	intron_14_31091605_31097415	ENSG00000092108.22	-0.375632
intron_14_60981382_60982508	0.706903	Colon_Transverse	0.987478	SLC38A6	intron_14_61448100_61449226	ENSG00000139974.17	0.376019
intron_14_60981691_60982508	0.706903	Colon_Transverse	0.987478	SLC38A6	intron_14_61448409_61449226	ENSG00000139974.17	-0.376019
intron_15_55450367_55466930	0.7074	Colon_Transverse	0.987478	DNAAF4-CCPG1	intron_15_55742565_55759128	ENSG00000261771.5	0.37535
intron_15_55450367_55466930	0.7074	Colon_Transverse	0.987478	DNAAF4	intron_15_55742565_55759128	ENSG00000256061.7	0.37535
intron_16_666989_667432	0.70766	Colon_Transverse	0.987478	WDR90	intron_16_716989_717432	ENSG00000161996.19	-0.375
intron_16_670557_670892	0.70713	Colon_Transverse	0.987478	RHOT2	intron_16_720557_720892	ENSG00000140983.15	-0.375713
intron_16_69776241_69786996	0.70694	Colon_Transverse	0.987478	WWP2	intron_16_69810144_69820899	ENSG00000198373.13	0.375969
intron_17_18093968_18098270	0.70766	Colon_Transverse	0.987478	DRG2	intron_17_17997282_18001584	ENSG00000108591.10	0.375
intron_17_18093973_18098270	0.70766	Colon_Transverse	0.987478	DRG2	intron_17_17997287_18001584	ENSG00000108591.10	-0.375
intron_17_2467876_2473524	0.707068	Colon_Transverse	0.987478	METTL16	intron_17_2371170_2376818	ENSG00000127804.13	0.375796
intron_17_40318448_40330857	0.707521	Colon_Transverse	0.987478	RARA	intron_17_38474700_38487109	ENSG00000131759.18	-0.375188
intron_18_66509246_66511568	0.70766	Colon_Transverse	0.987478	CDH19	intron_18_64176483_64178805	ENSG00000071991.9	-0.375
intron_19_10677310_10678613	0.70766	Colon_Transverse	0.987478	ILF3	intron_19_10787986_10789289	ENSG00000129351.18	-0.375
intron_19_18432604_18432700	0.707001	Colon_Transverse	0.987478	SSBP4	intron_19_18543414_18543510	ENSG00000130511.16	-0.375887
intron_19_35502183_35502830	0.707189	Colon_Transverse	0.987478	DMKN	intron_19_35993085_35993732	ENSG00000161249.21	-0.375635
intron_19_35508240_35509911	0.706992	Colon_Transverse	0.987478	DMKN	intron_19_35999142_36000813	ENSG00000161249.21	-0.375899
intron_19_43880136_43883956	0.70766	Colon_Transverse	0.987478	ZNF404	intron_19_44384288_44388108	ENSG00000176222.9	-0.375
intron_19_48230697_48230777	0.707001	Colon_Transverse	0.987478	CARD8	intron_19_48733954_48734034	ENSG00000105483.18	0.375887
intron_19_48230700_48230777	0.707001	Colon_Transverse	0.987478	CARD8	intron_19_48733957_48734034	ENSG00000105483.18	-0.375887
intron_1_17638003_17638562	0.707273	Colon_Transverse	0.987478	ARHGEF10L	intron_1_17964498_17965057	ENSG00000074964.17	-0.375521
intron_1_178467421_178473075	0.707207	Colon_Transverse	0.987478	RASAL2	intron_1_178436556_178442210	ENSG00000075391.18	0.37561
intron_1_201788638_201789740	0.706661	Colon_Transverse	0.987478	NAV1	intron_1_201757766_201758868	ENSG00000134369.16	-0.376344
intron_1_28536381_28536747	0.707037	Colon_Transverse	0.987478	RCC1	intron_1_28862893_28863259	ENSG00000180198.17	-0.375839
intron_1_99667766_99686676	0.706314	Colon_Transverse	0.987478	PALMD	intron_1_100133322_100152232	ENSG00000099260.12	0.376812
intron_20_32728142_32743308	0.706661	Colon_Transverse	0.987478	COMMD7	intron_20_31315949_31331114	ENSG00000149600.12	0.376344
intron_20_32728142_32743308	0.706661	Colon_Transverse	0.987478	ENSG00000285382	intron_20_31315949_31331114	ENSG00000285382.1	0.376344
intron_22_30304630_30326673	0.706137	Colon_Transverse	0.987478	TBC1D10A	intron_22_30700619_30722662	ENSG00000099992.16	0.377049
intron_2_166477710_166486856	0.705764	Colon_Transverse	0.987478	SCN7A	intron_2_167334220_167343366	ENSG00000136546.17	0.377551
intron_2_166477710_166493968	0.705764	Colon_Transverse	0.987478	SCN7A	intron_2_167334220_167350478	ENSG00000136546.17	-0.377551
intron_2_201116481_201129729	0.707494	Colon_Transverse	0.987478	CFLAR	intron_2_201981204_201994452	ENSG00000003402.21	-0.375224
intron_2_241122899_241123949	0.707315	Colon_Transverse	0.987478	PASK	intron_2_242062314_242063364	ENSG00000115687.14	-0.375465
intron_3_14923175_14924008	0.705667	Colon_Transverse	0.987478	FGD5	intron_3_14964682_14965515	ENSG00000154783.12	0.377682
intron_3_16175690_16195760	0.706352	Colon_Transverse	0.987478	GALNT15	intron_3_16217197_16237267	ENSG00000131386.20	-0.37676
intron_3_196230061_196232419	0.707068	Colon_Transverse	0.987478	SLC51A	intron_3_195956932_195959290	ENSG00000163959.10	-0.375796
intron_3_58150227_58153375	0.706314	Colon_Transverse	0.987478	FLNB	intron_3_58135954_58139102	ENSG00000136068.16	0.376812
intron_3_9365320_9366908	0.706314	Colon_Transverse	0.987478	THUMPD3	intron_3_9407004_9408592	ENSG00000134077.16	-0.376812
intron_4_2747945_2756014	0.707001	Colon_Transverse	0.987478	TNIP2	intron_4_2749672_2757741	ENSG00000168884.15	0.375887
intron_4_52885866_52907457	0.706201	Colon_Transverse	0.987478	SCFD2	intron_4_53752033_53773624	ENSG00000184178.17	-0.376963
intron_5_240476_250992	0.705776	Colon_Transverse	0.987478	ENSG00000286001	intron_5_240591_251107	ENSG00000286001.1	0.377535
intron_5_240476_250992	0.705776	Colon_Transverse	0.987478	SDHA	intron_5_240591_251107	ENSG00000073578.18	0.377535
intron_5_78816114_78839356	0.706792	Colon_Transverse	0.987478	ARSB	intron_5_78111937_78135179	ENSG00000113273.17	0.376168
intron_6_146851331_146860618	0.706991	Colon_Transverse	0.987478	STXBP5-AS1	intron_6_147172467_147181754	ENSG00000233452.9	-0.375901
intron_7_158934228_158934418	0.706552	Colon_Transverse	0.987478	DYNC2I1	intron_7_158726919_158727109	ENSG00000126870.16	-0.376491
intron_7_32586136_32590879	0.707247	Colon_Transverse	0.987478	DPY19L1P1	intron_7_32625748_32630491	ENSG00000229358.3	0.375556
intron_8_124556405_124562782	0.706594	Colon_Transverse	0.987478	MTSS1	intron_8_125568646_125575023	ENSG00000170873.19	0.376435
intron_8_143793340_143793900	0.706314	Colon_Transverse	0.987478	SCRIB	intron_8_144875510_144876070	ENSG00000180900.20	0.376812
intron_8_143793962_143794079	0.706314	Colon_Transverse	0.987478	SCRIB	intron_8_144876132_144876249	ENSG00000180900.20	-0.376812
intron_8_23030872_23043138	0.706962	Colon_Transverse	0.987478	TNFRSF10B	intron_8_22888385_22900651	ENSG00000120889.13	0.37594
intron_8_23529212_23566108	0.705667	Colon_Transverse	0.987478	SLC25A37	intron_8_23386725_23423621	ENSG00000147454.14	0.377682
intron_9_125232745_125233688	0.706866	Colon_Transverse	0.987478	RABEPK	intron_9_127995024_127995967	ENSG00000136933.17	0.376068
intron_9_128822833_128823747	0.705736	Colon_Transverse	0.987478	ENSG00000286112	intron_9_131585112_131586026	ENSG00000286112.1	0.377589
intron_9_128822833_128823747	0.705736	Colon_Transverse	0.987478	SPOUT1	intron_9_131585112_131586026	ENSG00000198917.13	0.377589
intron_1_45333564_45334391	0.775962	smultixcan	0.987478	MUTYH	intron_1_45799236_45800063	ENSG00000132781.20	0.0948617
intron_1_45341343_45341949	0.775962	smultixcan	0.987478	TOE1	intron_1_45807015_45807621	ENSG00000132773.12	-0.284585
intron_11_85717530_85718790	0.691853	Muscle_Skeletal	0.987483	SYTL2	intron_11_85428573_85429833	ENSG00000137501.18	0.396341
intron_14_20369576_20369674	0.691938	Muscle_Skeletal	0.987483	TEP1	intron_14_20837735_20837833	ENSG00000129566.13	0.396226
intron_14_90744922_90780738	0.691816	Muscle_Skeletal	0.987483	TTC7B	intron_14_91211266_91247082	ENSG00000165914.15	-0.396392
intron_15_75367634_75368073	0.692125	Muscle_Skeletal	0.987483	MAN2C1	intron_15_75659975_75660414	ENSG00000140400.18	-0.395973
intron_15_75368198_75368483	0.692125	Muscle_Skeletal	0.987483	MAN2C1	intron_15_75660539_75660824	ENSG00000140400.18	0.395973
intron_17_3673877_3676179	0.691749	Muscle_Skeletal	0.987483	P2RX5	intron_17_3577171_3579473	ENSG00000083454.23	0.396482
intron_19_21744115_21744941	0.691735	Muscle_Skeletal	0.987483	ZNF100	intron_19_21926917_21927743	ENSG00000197020.12	-0.396501
intron_1_64841601_64844064	0.692028	Muscle_Skeletal	0.987483	JAK1	intron_1_65307284_65309747	ENSG00000162434.14	0.396104
intron_3_126462220_126466155	0.691837	Muscle_Skeletal	0.987483	ZXDC	intron_3_126181063_126184998	ENSG00000070476.15	-0.396364
intron_6_33689410_33690034	0.691885	Muscle_Skeletal	0.987483	ITPR3	intron_6_33657187_33657811	ENSG00000096433.11	-0.396299
intron_8_144829604_144830931	0.692066	Muscle_Skeletal	0.987483	ZNF7	intron_8_146054989_146056316	ENSG00000147789.16	-0.396053
intron_8_144829604_144837391	0.692066	Muscle_Skeletal	0.987483	ZNF7	intron_8_146054989_146062776	ENSG00000147789.16	0.396053
intron_12_53100857_53101041	0.775984	smultixcan	0.987485	IGFBP6	intron_12_53494641_53494825	ENSG00000167779.9	-1.85037e-17
intron_15_89686546_89690577	0.773496	Esophagus_Mucosa	0.987485	PEX11A	intron_15_90229777_90233808	ENSG00000166821.9	-0.287805
intron_18_79374101_79377247	0.773667	Esophagus_Mucosa	0.987485	ATP9B	intron_18_77134101_77137247	ENSG00000166377.21	-0.287582
intron_18_79375426_79377247	0.773667	Esophagus_Mucosa	0.987485	ATP9B	intron_18_77135426_77137247	ENSG00000166377.21	0.287582
intron_22_19919599_19931030	0.773523	Esophagus_Mucosa	0.987485	TXNRD2	intron_22_19907122_19918553	ENSG00000184470.21	-0.28777
intron_4_8236428_8237474	0.773682	Esophagus_Mucosa	0.987485	SH3TC1	intron_4_8238155_8239201	ENSG00000125089.18	0.287562
intron_6_33784427_33786734	0.773688	Esophagus_Mucosa	0.987485	LEMD2	intron_6_33752204_33754511	ENSG00000161904.12	-0.287554
intron_9_127397286_127397376	0.773598	Esophagus_Mucosa	0.987485	SLC2A8	intron_9_130159565_130159655	ENSG00000136856.18	0.287671
intron_13_75855368_75856506	0.775998	smultixcan	0.987486	LMO7	intron_13_76429504_76430642	ENSG00000136153.20	0.232985
intron_15_67543470_67550034	0.776002	smultixcan	0.987486	MAP2K5	intron_15_67835808_67842372	ENSG00000137764.20	0.069581
intron_2_73860589_73862203	0.727321	Brain_Hippocampus	0.987488	STAMBP	intron_2_74087716_74089330	ENSG00000124356.17	-0.348692
intron_16_4469698_4471314	0.74272	Thyroid	0.987491	NMRAL1	intron_16_4519699_4521315	ENSG00000153406.14	0.328254
intron_18_9221999_9235638	0.742772	Thyroid	0.987491	ANKRD12	intron_18_9221997_9235636	ENSG00000101745.17	-0.328185
intron_7_151218191_151218561	0.742683	Thyroid	0.987491	ABCF2-H2BK1	intron_7_150915277_150915647	ENSG00000285292.1	-0.328302
intron_7_151218191_151218561	0.742683	Thyroid	0.987491	ABCF2	intron_7_150915277_150915647	ENSG00000033050.9	-0.328302
intron_7_65970366_65974295	0.742755	Thyroid	0.987491	GUSB	intron_7_65435353_65439282	ENSG00000169919.17	0.328207
intron_21_33260727_33262793	0.671033	Brain_Hypothalamus	0.987492	ENSG00000249624	intron_21_34633032_34635098	ENSG00000249624.10	-0.424731
intron_21_33260727_33262793	0.671033	Brain_Hypothalamus	0.987492	IFNAR2	intron_21_34633032_34635098	ENSG00000159110.22	-0.424731
intron_4_17586238_17588819	0.670956	Brain_Hypothalamus	0.987492	LAP3	intron_4_17587861_17590442	ENSG00000002549.13	-0.424837
intron_5_178057818_178063172	0.670993	Brain_Hypothalamus	0.987492	FAM153CP	intron_5_177484819_177490173	ENSG00000204677.13	-0.424786
intron_17_75286802_75288502	0.730243	Esophagus_Gastroesophageal_Junction	0.987495	SLC25A19	intron_17_73282883_73284583	ENSG00000125454.12	-0.344802
intron_17_75286802_75289354	0.730243	Esophagus_Gastroesophageal_Junction	0.987495	SLC25A19	intron_17_73282883_73285435	ENSG00000125454.12	0.344802
intron_3_118930275_119034531	0.730224	Esophagus_Gastroesophageal_Junction	0.987495	IGSF11	intron_3_118649122_118753378	ENSG00000144847.13	-0.344828
intron_4_3430955_3439455	0.730179	Esophagus_Gastroesophageal_Junction	0.987495	RGS12	intron_4_3432682_3441182	ENSG00000159788.20	-0.344888
intron_10_100352496_100354427	0.759694	Cells_EBV-transformed_lymphocytes	0.987495	SCD	intron_10_102112253_102114184	ENSG00000099194.6	0.305882
intron_10_119071085_119072890	0.760573	Cells_EBV-transformed_lymphocytes	0.987495	EIF3A	intron_10_120830597_120832402	ENSG00000107581.13	0.304729
intron_10_119672656_119676464	0.754684	Cells_EBV-transformed_lymphocytes	0.987495	BAG3	intron_10_121432168_121435976	ENSG00000151929.10	-0.312469
intron_10_132365550_132366846	0.757186	Cells_EBV-transformed_lymphocytes	0.987495	LRRC27	intron_10_134179054_134180350	ENSG00000148814.18	-0.309179
intron_10_132365550_132375066	0.757186	Cells_EBV-transformed_lymphocytes	0.987495	LRRC27	intron_10_134179054_134188570	ENSG00000148814.18	0.309179
intron_10_31809307_31810649	0.755171	Cells_EBV-transformed_lymphocytes	0.987495	ARHGAP12	intron_10_32098235_32099577	ENSG00000165322.18	0.311828
intron_10_35201486_35206895	0.760863	Cells_EBV-transformed_lymphocytes	0.987495	CREM	intron_10_35490414_35495823	ENSG00000095794.21	-0.304348
intron_10_48731562_48733931	0.761354	Cells_EBV-transformed_lymphocytes	0.987495	WDFY4	intron_10_49939607_49941976	ENSG00000128815.20	0.303704
intron_10_59684327_59709479	0.759925	Cells_EBV-transformed_lymphocytes	0.987495	SLC16A9	intron_10_61444085_61469237	ENSG00000165449.12	-0.305579
intron_10_72097450_72133057	0.757053	Cells_EBV-transformed_lymphocytes	0.987495	ASCC1	intron_10_73857208_73892815	ENSG00000138303.18	0.309353
intron_10_73138070_73139309	0.756806	Cells_EBV-transformed_lymphocytes	0.987495	ECD	intron_10_74897828_74899067	ENSG00000122882.11	-0.309677
intron_10_73146361_73148276	0.756806	Cells_EBV-transformed_lymphocytes	0.987495	ECD	intron_10_74906119_74908034	ENSG00000122882.11	-0.309677
intron_10_7788263_7797047	0.762294	Cells_EBV-transformed_lymphocytes	0.987495	ATP5F1C	intron_10_7830226_7839010	ENSG00000165629.20	0.302469
intron_10_80082204_80090797	0.764925	Cells_EBV-transformed_lymphocytes	0.987495	TMEM254	intron_10_81841960_81850553	ENSG00000133678.14	-0.29902
intron_10_95864861_95866177	0.754338	Cells_EBV-transformed_lymphocytes	0.987495	ENTPD1	intron_10_97624618_97625934	ENSG00000138185.20	-0.312925
intron_11_118565061_118565790	0.764177	Cells_EBV-transformed_lymphocytes	0.987495	IFT46	intron_11_118435776_118436505	ENSG00000118096.10	0.3
intron_11_128805431_128807180	0.757801	Cells_EBV-transformed_lymphocytes	0.987495	FLI1	intron_11_128675326_128677075	ENSG00000151702.18	0.30837
intron_11_14879207_14880136	0.764637	Cells_EBV-transformed_lymphocytes	0.987495	CYP2R1	intron_11_14900753_14901682	ENSG00000186104.11	0.299397
intron_11_14879443_14880136	0.764637	Cells_EBV-transformed_lymphocytes	0.987495	CYP2R1	intron_11_14900989_14901682	ENSG00000186104.11	-0.299397
intron_11_35190065_35208105	0.755025	Cells_EBV-transformed_lymphocytes	0.987495	CD44	intron_11_35211612_35229652	ENSG00000026508.21	-0.312021
intron_11_47483532_47484389	0.762096	Cells_EBV-transformed_lymphocytes	0.987495	CELF1	intron_11_47505084_47505941	ENSG00000149187.19	0.30273
intron_11_64808099_64809665	0.763685	Cells_EBV-transformed_lymphocytes	0.987495	MEN1	intron_11_64575571_64577137	ENSG00000133895.18	0.300645
intron_11_65884043_65884311	0.756726	Cells_EBV-transformed_lymphocytes	0.987495	FIBP	intron_11_65651514_65651782	ENSG00000172500.13	0.309783
intron_11_65884043_65884392	0.756726	Cells_EBV-transformed_lymphocytes	0.987495	FIBP	intron_11_65651514_65651863	ENSG00000172500.13	-0.309783
intron_11_66363547_66364225	0.759097	Cells_EBV-transformed_lymphocytes	0.987495	SLC29A2	intron_11_66131018_66131696	ENSG00000174669.12	0.306667
intron_11_71960891_71962152	0.757427	Cells_EBV-transformed_lymphocytes	0.987495	RNF121	intron_11_71671937_71673198	ENSG00000137522.18	-0.308861
intron_11_74843959_74844168	0.763644	Cells_EBV-transformed_lymphocytes	0.987495	XRRA1	intron_11_74555004_74555213	ENSG00000166435.17	0.300699
intron_11_771426_772427	0.764661	Cells_EBV-transformed_lymphocytes	0.987495	GATD1	intron_11_771426_772427	ENSG00000177225.17	-0.299366
intron_11_827459_828260	0.764758	Cells_EBV-transformed_lymphocytes	0.987495	CRACR2B	intron_11_827459_828260	ENSG00000177685.17	0.299238
intron_11_93702637_93702776	0.757456	Cells_EBV-transformed_lymphocytes	0.987495	CEP295	intron_11_93435803_93435942	ENSG00000166004.15	0.308824
intron_12_10373137_10374035	0.754338	Cells_EBV-transformed_lymphocytes	0.987495	KLRK1-AS1	intron_12_10525736_10526634	ENSG00000245648.2	0.312925
intron_12_103982934_103983136	0.762171	Cells_EBV-transformed_lymphocytes	0.987495	TDG	intron_12_104376712_104376914	ENSG00000139372.15	0.302632
intron_12_109083062_109084953	0.755018	Cells_EBV-transformed_lymphocytes	0.987495	USP30	intron_12_109520867_109522758	ENSG00000135093.13	-0.31203
intron_12_112456063_112472944	0.754661	Cells_EBV-transformed_lymphocytes	0.987495	PTPN11	intron_12_112893867_112910748	ENSG00000179295.19	-0.3125
intron_12_113952590_113955131	0.762555	Cells_EBV-transformed_lymphocytes	0.987495	RBM19	intron_12_114390395_114392936	ENSG00000122965.11	0.302128
intron_12_121400218_121402742	0.754861	Cells_EBV-transformed_lymphocytes	0.987495	RNF34	intron_12_121838021_121840545	ENSG00000170633.17	0.312236
intron_12_132574158_132574319	0.761454	Cells_EBV-transformed_lymphocytes	0.987495	FBRSL1	intron_12_133150744_133150905	ENSG00000112787.14	0.303571
intron_12_47797499_47798108	0.761984	Cells_EBV-transformed_lymphocytes	0.987495	HDAC7	intron_12_48191282_48191891	ENSG00000061273.18	-0.302877
intron_12_57793073_57802555	0.762107	Cells_EBV-transformed_lymphocytes	0.987495	TSFM	intron_12_58186856_58196338	ENSG00000123297.20	0.302715
intron_12_64684894_64688216	0.764177	Cells_EBV-transformed_lymphocytes	0.987495	RASSF3	intron_12_65078674_65081996	ENSG00000153179.13	-0.3
intron_12_68871956_68885792	0.758707	Cells_EBV-transformed_lymphocytes	0.987495	CPM	intron_12_69265736_69279572	ENSG00000135678.12	0.307179
intron_12_89635251_89642158	0.761999	Cells_EBV-transformed_lymphocytes	0.987495	ATP2B1	intron_12_90029028_90035935	ENSG00000070961.17	0.302857
intron_13_110713586_110719229	0.761548	Cells_EBV-transformed_lymphocytes	0.987495	ING1	intron_13_111365933_111371576	ENSG00000153487.13	0.303448
intron_13_19677823_19699380	0.75637	Cells_EBV-transformed_lymphocytes	0.987495	PSPC1	intron_13_20251963_20273520	ENSG00000121390.19	0.310252
intron_14_100138897_100141180	0.758194	Cells_EBV-transformed_lymphocytes	0.987495	EVL	intron_14_100605234_100607517	ENSG00000196405.13	0.307853
intron_14_31850201_31859118	0.764546	Cells_EBV-transformed_lymphocytes	0.987495	NUBPL	intron_14_32319407_32328324	ENSG00000151413.17	0.299517
intron_14_36311725_36311959	0.761867	Cells_EBV-transformed_lymphocytes	0.987495	MBIP	intron_14_36780931_36781165	ENSG00000151332.20	0.30303
intron_14_49602468_49607400	0.76376	Cells_EBV-transformed_lymphocytes	0.987495	LRR1	intron_14_50069186_50074118	ENSG00000165501.17	0.300546
intron_14_66824566_66879939	0.755247	Cells_EBV-transformed_lymphocytes	0.987495	GPHN	intron_14_67291284_67346657	ENSG00000171723.16	-0.311728
intron_14_66916069_66922666	0.755247	Cells_EBV-transformed_lymphocytes	0.987495	GPHN	intron_14_67382786_67389383	ENSG00000171723.16	0.311728
intron_14_69122360_69152944	0.761245	Cells_EBV-transformed_lymphocytes	0.987495	DCAF5	intron_14_69589077_69619661	ENSG00000139990.18	-0.303846
intron_14_71576587_71587571	0.758982	Cells_EBV-transformed_lymphocytes	0.987495	SIPA1L1	intron_14_72043304_72054288	ENSG00000197555.10	-0.306818
intron_14_73787509_73789027	0.75511	Cells_EBV-transformed_lymphocytes	0.987495	MIDEAS-AS1	intron_14_74254212_74255730	ENSG00000259065.3	-0.311908
intron_14_73924819_73931503	0.75994	Cells_EBV-transformed_lymphocytes	0.987495	ZNF410	intron_14_74391522_74398206	ENSG00000119725.21	-0.30556
intron_14_77924606_77925764	0.760189	Cells_EBV-transformed_lymphocytes	0.987495	ADCK1	intron_14_78390949_78392107	ENSG00000063761.16	0.305233
intron_14_94097678_94100739	0.764734	Cells_EBV-transformed_lymphocytes	0.987495	IFI27L1	intron_14_94564024_94567085	ENSG00000165948.11	0.29927
intron_15_40814070_40814148	0.756299	Cells_EBV-transformed_lymphocytes	0.987495	ZFYVE19	intron_15_41106268_41106346	ENSG00000166140.17	-0.310345
intron_15_50583156_50586392	0.762531	Cells_EBV-transformed_lymphocytes	0.987495	TRPM7	intron_15_50875353_50878589	ENSG00000092439.16	-0.302158
intron_15_50583159_50586392	0.762531	Cells_EBV-transformed_lymphocytes	0.987495	TRPM7	intron_15_50875356_50878589	ENSG00000092439.16	0.302158
intron_15_59652326_59657406	0.758735	Cells_EBV-transformed_lymphocytes	0.987495	GTF2A2	intron_15_59944525_59949605	ENSG00000140307.11	0.307143
intron_15_59669362_59671183	0.759171	Cells_EBV-transformed_lymphocytes	0.987495	BNIP2	intron_15_59961561_59963382	ENSG00000140299.14	0.306569
intron_15_68199681_68205121	0.757456	Cells_EBV-transformed_lymphocytes	0.987495	CALML4	intron_15_68492019_68497459	ENSG00000129007.16	-0.308824
intron_15_90884544_90885037	0.763679	Cells_EBV-transformed_lymphocytes	0.987495	FES	intron_15_91427774_91428267	ENSG00000182511.12	-0.300654
intron_15_90954948_90955800	0.763679	Cells_EBV-transformed_lymphocytes	0.987495	RCCD1	intron_15_91498178_91499030	ENSG00000166965.13	-0.300654
intron_16_11721670_11730645	0.759171	Cells_EBV-transformed_lymphocytes	0.987495	TXNDC11	intron_16_11815526_11824501	ENSG00000153066.13	-0.306569
intron_16_119255_124937	0.762483	Cells_EBV-transformed_lymphocytes	0.987495	NPRL3	intron_16_169254_174936	ENSG00000103148.17	-0.302222
intron_16_12129758_12135551	0.756149	Cells_EBV-transformed_lymphocytes	0.987495	SNX29	intron_16_12223615_12229408	ENSG00000048471.14	0.310541
intron_16_12129758_12199601	0.756149	Cells_EBV-transformed_lymphocytes	0.987495	SNX29	intron_16_12223615_12293458	ENSG00000048471.14	-0.310541
intron_16_14644609_14649804	0.756413	Cells_EBV-transformed_lymphocytes	0.987495	BFAR	intron_16_14738466_14743661	ENSG00000103429.11	-0.310195
intron_16_21170605_21174010	0.756806	Cells_EBV-transformed_lymphocytes	0.987495	LDAF1	intron_16_21181926_21185331	ENSG00000011638.11	0.309677
intron_16_22008407_22075487	0.764456	Cells_EBV-transformed_lymphocytes	0.987495	MOSMO	intron_16_22019728_22086808	ENSG00000185716.12	0.299635
intron_16_3024365_3025708	0.763679	Cells_EBV-transformed_lymphocytes	0.987495	THOC6	intron_16_3074366_3075709	ENSG00000131652.14	-0.300654
intron_16_3024365_3025712	0.763679	Cells_EBV-transformed_lymphocytes	0.987495	THOC6	intron_16_3074366_3075713	ENSG00000131652.14	0.300654
intron_16_30472898_30473965	0.760539	Cells_EBV-transformed_lymphocytes	0.987495	ITGAL	intron_16_30484219_30485286	ENSG00000005844.19	0.304773
intron_16_30472898_30474196	0.760539	Cells_EBV-transformed_lymphocytes	0.987495	ITGAL	intron_16_30484219_30485517	ENSG00000005844.19	-0.304773
intron_16_30474083_30474196	0.760539	Cells_EBV-transformed_lymphocytes	0.987495	ITGAL	intron_16_30485404_30485517	ENSG00000005844.19	0.304773
intron_16_47461426_47497399	0.763644	Cells_EBV-transformed_lymphocytes	0.987495	PHKB	intron_16_47495337_47531310	ENSG00000102893.18	-0.300699
intron_16_58599511_58623282	0.764734	Cells_EBV-transformed_lymphocytes	0.987495	CNOT1	intron_16_58633415_58657186	ENSG00000125107.19	0.29927
intron_16_66558348_66563122	0.756044	Cells_EBV-transformed_lymphocytes	0.987495	CKLF	intron_16_66592251_66597025	ENSG00000217555.13	0.31068
intron_16_66558348_66565886	0.756044	Cells_EBV-transformed_lymphocytes	0.987495	CKLF	intron_16_66592251_66599789	ENSG00000217555.13	-0.31068
intron_16_69368595_69370483	0.756462	Cells_EBV-transformed_lymphocytes	0.987495	TERF2	intron_16_69402498_69404386	ENSG00000132604.11	0.31013
intron_16_69370629_69372269	0.764634	Cells_EBV-transformed_lymphocytes	0.987495	TERF2	intron_16_69404532_69406172	ENSG00000132604.11	-0.299401
intron_16_74956610_74959350	0.764734	Cells_EBV-transformed_lymphocytes	0.987495	WDR59	intron_16_74990508_74993248	ENSG00000103091.15	0.29927
intron_16_74956610_74965773	0.764734	Cells_EBV-transformed_lymphocytes	0.987495	WDR59	intron_16_74990508_74999671	ENSG00000103091.15	-0.29927
intron_16_88736408_88736639	0.763898	Cells_EBV-transformed_lymphocytes	0.987495	PIEZO1	intron_16_88802816_88803047	ENSG00000103335.22	-0.300365
intron_17_14192221_14206810	0.754997	Cells_EBV-transformed_lymphocytes	0.987495	COX10	intron_17_14095538_14110127	ENSG00000006695.12	0.312057
intron_17_35321865_35323148	0.757023	Cells_EBV-transformed_lymphocytes	0.987495	ENSG00000267364	intron_17_33648884_33650167	ENSG00000267364.4	-0.309392
intron_17_50464294_50464526	0.757456	Cells_EBV-transformed_lymphocytes	0.987495	ACSF2	intron_17_48541655_48541887	ENSG00000167107.13	0.308824
intron_17_50479019_50479629	0.764177	Cells_EBV-transformed_lymphocytes	0.987495	RSAD1	intron_17_48556380_48556990	ENSG00000136444.10	0.3
intron_17_5422829_5432542	0.761419	Cells_EBV-transformed_lymphocytes	0.987495	RPAIN	intron_17_5326149_5335862	ENSG00000129197.15	0.303617
intron_17_57086537_57105441	0.760183	Cells_EBV-transformed_lymphocytes	0.987495	AKAP1	intron_17_55163898_55182802	ENSG00000121057.13	-0.305241
intron_17_59565783_59566627	0.759943	Cells_EBV-transformed_lymphocytes	0.987495	DHX40	intron_17_57643144_57643988	ENSG00000108406.10	-0.305556
intron_17_6628741_6635011	0.760727	Cells_EBV-transformed_lymphocytes	0.987495	ENSG00000282936	intron_17_6532061_6538331	ENSG00000282936.2	0.304527
intron_17_6628741_6635011	0.760727	Cells_EBV-transformed_lymphocytes	0.987495	KIAA0753	intron_17_6532061_6538331	ENSG00000198920.11	0.304527
intron_17_68515119_68515394	0.756179	Cells_EBV-transformed_lymphocytes	0.987495	PRKAR1A	intron_17_66511260_66511535	ENSG00000108946.16	-0.310502
intron_17_7317573_7317788	0.762043	Cells_EBV-transformed_lymphocytes	0.987495	ENSG00000261915	intron_17_7220892_7221107	ENSG00000261915.6	-0.302799
intron_17_7317573_7317788	0.762043	Cells_EBV-transformed_lymphocytes	0.987495	NEURL4	intron_17_7220892_7221107	ENSG00000215041.10	-0.302799
intron_17_7318356_7318495	0.762043	Cells_EBV-transformed_lymphocytes	0.987495	ENSG00000261915	intron_17_7221675_7221814	ENSG00000261915.6	0.302799
intron_17_7318356_7318495	0.762043	Cells_EBV-transformed_lymphocytes	0.987495	NEURL4	intron_17_7221675_7221814	ENSG00000215041.10	0.302799
intron_17_78485162_78485888	0.759943	Cells_EBV-transformed_lymphocytes	0.987495	DNAH17-AS1	intron_17_76481244_76481970	ENSG00000267432.6	0.305556
intron_17_81546540_81546909	0.761327	Cells_EBV-transformed_lymphocytes	0.987495	FAAP100	intron_17_79513566_79513935	ENSG00000185504.17	-0.303738
intron_17_82478918_82479938	0.763973	Cells_EBV-transformed_lymphocytes	0.987495	NARF	intron_17_80436794_80437814	ENSG00000141562.19	-0.300268
intron_17_82627291_82643949	0.761113	Cells_EBV-transformed_lymphocytes	0.987495	WDR45B	intron_17_80585167_80601825	ENSG00000141580.16	0.30402
intron_18_12686450_12691359	0.755944	Cells_EBV-transformed_lymphocytes	0.987495	CEP76	intron_18_12686449_12691358	ENSG00000101624.11	0.310811
intron_18_79176907_79193183	0.763056	Cells_EBV-transformed_lymphocytes	0.987495	ATP9B	intron_18_76936907_76953183	ENSG00000166377.21	0.301471
intron_18_9221999_9235638	0.754477	Cells_EBV-transformed_lymphocytes	0.987495	ANKRD12	intron_18_9221997_9235636	ENSG00000101745.17	-0.312741
intron_18_9221999_9254211	0.754477	Cells_EBV-transformed_lymphocytes	0.987495	ANKRD12	intron_18_9221997_9254209	ENSG00000101745.17	0.312741
intron_19_12275033_12275956	0.756589	Cells_EBV-transformed_lymphocytes	0.987495	ZNF44	intron_19_12385848_12386771	ENSG00000197857.16	0.309963
intron_19_17052966_17055861	0.762171	Cells_EBV-transformed_lymphocytes	0.987495	HAUS8	intron_19_17163776_17166671	ENSG00000131351.15	-0.302632
intron_19_17422458_17423498	0.761069	Cells_EBV-transformed_lymphocytes	0.987495	MVB12A	intron_19_17533267_17534307	ENSG00000141971.13	0.304077
intron_19_18110741_18121685	0.757456	Cells_EBV-transformed_lymphocytes	0.987495	MAST3	intron_19_18221551_18232495	ENSG00000099308.13	-0.308824
intron_19_18392125_18396185	0.760757	Cells_EBV-transformed_lymphocytes	0.987495	LRRC25	intron_19_18502935_18506995	ENSG00000175489.10	-0.304487
intron_19_18924979_18925130	0.756345	Cells_EBV-transformed_lymphocytes	0.987495	DDX49	intron_19_19035788_19035939	ENSG00000105671.12	0.310283
intron_19_23658672_23662114	0.758607	Cells_EBV-transformed_lymphocytes	0.987495	ZNF675	intron_19_23841474_23844916	ENSG00000197372.10	0.307311
intron_19_35269699_35269803	0.755959	Cells_EBV-transformed_lymphocytes	0.987495	USF2	intron_19_35760602_35760706	ENSG00000105698.16	0.310791
intron_19_36574900_36593846	0.760846	Cells_EBV-transformed_lymphocytes	0.987495	ZNF529-AS1	intron_19_37065802_37084748	ENSG00000233527.10	0.30437
intron_19_37476434_37483879	0.763357	Cells_EBV-transformed_lymphocytes	0.987495	ZNF570	intron_19_37967336_37974781	ENSG00000171827.11	0.301075
intron_19_37476493_37483879	0.763357	Cells_EBV-transformed_lymphocytes	0.987495	ZNF570	intron_19_37967395_37974781	ENSG00000171827.11	0.301075
intron_19_41436472_41438218	0.756668	Cells_EBV-transformed_lymphocytes	0.987495	DMAC2	intron_19_41942377_41944123	ENSG00000105341.19	0.309859
intron_19_41553746_41554951	0.759629	Cells_EBV-transformed_lymphocytes	0.987495	ENSG00000268027	intron_19_42060116_42061321	ENSG00000268027.5	-0.305968
intron_19_43931365_43932604	0.759796	Cells_EBV-transformed_lymphocytes	0.987495	ZNF45	intron_19_44435517_44436756	ENSG00000124459.12	-0.305749
intron_19_45489553_45494166	0.756668	Cells_EBV-transformed_lymphocytes	0.987495	RTN2	intron_19_45992811_45997424	ENSG00000125744.12	0.309859
intron_19_45778641_45779264	0.755731	Cells_EBV-transformed_lymphocytes	0.987495	DMPK	intron_19_46281899_46282522	ENSG00000104936.20	-0.311092
intron_19_49811699_49812615	0.764734	Cells_EBV-transformed_lymphocytes	0.987495	FUZ	intron_19_50314956_50315872	ENSG00000010361.14	0.29927
intron_19_51896978_51900093	0.758316	Cells_EBV-transformed_lymphocytes	0.987495	ZNF649	intron_19_52400231_52403346	ENSG00000198093.11	-0.307692
intron_19_53204142_53210981	0.762511	Cells_EBV-transformed_lymphocytes	0.987495	ENSG00000291131	intron_19_53707395_53714234	ENSG00000291131.1	0.302185
intron_19_54633244_54633638	0.761797	Cells_EBV-transformed_lymphocytes	0.987495	LILRB1	intron_19_55144695_55145089	ENSG00000104972.16	-0.303121
intron_19_54633318_54633638	0.761797	Cells_EBV-transformed_lymphocytes	0.987495	LILRB1	intron_19_55144769_55145089	ENSG00000104972.16	-0.303121
intron_19_54633688_54633971	0.761797	Cells_EBV-transformed_lymphocytes	0.987495	LILRB1	intron_19_55145139_55145422	ENSG00000104972.16	0.303121
intron_19_57442011_57443291	0.759171	Cells_EBV-transformed_lymphocytes	0.987495	ZNF749	intron_19_57953379_57954659	ENSG00000186230.7	0.306569
intron_19_650296_651611	0.764708	Cells_EBV-transformed_lymphocytes	0.987495	RNF126	intron_19_650296_651611	ENSG00000070423.18	-0.299304
intron_19_650296_651692	0.764708	Cells_EBV-transformed_lymphocytes	0.987495	RNF126	intron_19_650296_651692	ENSG00000070423.18	0.299304
intron_1_100218747_100230733	0.76489	Cells_EBV-transformed_lymphocytes	0.987495	DBT	intron_1_100684303_100696289	ENSG00000137992.15	-0.299065
intron_1_117502970_117522825	0.761383	Cells_EBV-transformed_lymphocytes	0.987495	MAN1A2	intron_1_118045592_118065447	ENSG00000198162.12	-0.303665
intron_1_1389047_1390230	0.756392	Cells_EBV-transformed_lymphocytes	0.987495	CCNL2	intron_1_1324427_1325610	ENSG00000221978.13	0.310222
intron_1_154272776_154273336	0.758316	Cells_EBV-transformed_lymphocytes	0.987495	HAX1	intron_1_154245252_154245812	ENSG00000143575.16	-0.307692
intron_1_154272776_154273480	0.758316	Cells_EBV-transformed_lymphocytes	0.987495	HAX1	intron_1_154245252_154245956	ENSG00000143575.16	0.307692
intron_1_168015951_168022988	0.762171	Cells_EBV-transformed_lymphocytes	0.987495	DCAF6	intron_1_167985189_167992226	ENSG00000143164.16	0.302632
intron_1_16986358_16986805	0.757456	Cells_EBV-transformed_lymphocytes	0.987495	ATP13A2	intron_1_17312853_17313300	ENSG00000159363.19	0.308824
intron_1_179082387_179082940	0.754997	Cells_EBV-transformed_lymphocytes	0.987495	TOR3A	intron_1_179051522_179052075	ENSG00000186283.14	-0.312057
intron_1_183586977_183590156	0.758069	Cells_EBV-transformed_lymphocytes	0.987495	NCF2	intron_1_183556112_183559291	ENSG00000116701.16	0.308017
intron_1_193018820_193021097	0.763112	Cells_EBV-transformed_lymphocytes	0.987495	UCHL5	intron_1_192987950_192990227	ENSG00000116750.14	-0.301397
intron_1_205598649_205599825	0.759511	Cells_EBV-transformed_lymphocytes	0.987495	ELK4	intron_1_205567777_205568953	ENSG00000158711.14	-0.306122
intron_1_206603204_206604609	0.762128	Cells_EBV-transformed_lymphocytes	0.987495	EIF2D	intron_1_206776558_206777963	ENSG00000143486.16	0.302687
intron_1_224294411_224296501	0.754793	Cells_EBV-transformed_lymphocytes	0.987495	NVL	intron_1_224482113_224484203	ENSG00000143748.18	-0.312326
intron_1_225786985_225789240	0.759789	Cells_EBV-transformed_lymphocytes	0.987495	SRP9	intron_1_225974687_225976942	ENSG00000143742.14	0.305758
intron_1_231241456_231250961	0.764734	Cells_EBV-transformed_lymphocytes	0.987495	GNPAT	intron_1_231377202_231386707	ENSG00000116906.13	0.29927
intron_1_236013560_236017148	0.756643	Cells_EBV-transformed_lymphocytes	0.987495	NID1	intron_1_236176860_236180448	ENSG00000116962.15	0.309892
intron_1_40509625_40509733	0.763644	Cells_EBV-transformed_lymphocytes	0.987495	EXO5	intron_1_40975297_40975405	ENSG00000164002.12	-0.300699
intron_1_62457705_62473982	0.763679	Cells_EBV-transformed_lymphocytes	0.987495	DOCK7	intron_1_62923376_62939653	ENSG00000116641.18	-0.300654
intron_1_63414146_63415873	0.75532	Cells_EBV-transformed_lymphocytes	0.987495	ALG6	intron_1_63879817_63881544	ENSG00000088035.18	-0.311632
intron_1_99970162_99974971	0.761834	Cells_EBV-transformed_lymphocytes	0.987495	ENSG00000283761	intron_1_100435718_100440527	ENSG00000283761.1	-0.303073
intron_1_99970162_99974971	0.761834	Cells_EBV-transformed_lymphocytes	0.987495	SLC35A3	intron_1_100435718_100440527	ENSG00000117620.15	-0.303073
intron_20_21354872_21356080	0.760673	Cells_EBV-transformed_lymphocytes	0.987495	XRN2	intron_20_21335510_21336718	ENSG00000088930.8	-0.304598
intron_20_25407895_25425211	0.763056	Cells_EBV-transformed_lymphocytes	0.987495	GINS1	intron_20_25388531_25405847	ENSG00000101003.12	-0.301471
intron_20_2861280_2861615	0.764734	Cells_EBV-transformed_lymphocytes	0.987495	VPS16	intron_20_2841926_2842261	ENSG00000215305.10	-0.29927
intron_20_2861704_2861805	0.764734	Cells_EBV-transformed_lymphocytes	0.987495	VPS16	intron_20_2842350_2842451	ENSG00000215305.10	0.29927
intron_20_320781_322378	0.758777	Cells_EBV-transformed_lymphocytes	0.987495	NRSN2-AS1	intron_20_301425_303022	ENSG00000225377.6	-0.307087
intron_20_39034317_39038499	0.761327	Cells_EBV-transformed_lymphocytes	0.987495	DHX35	intron_20_37662960_37667142	ENSG00000101452.15	0.303738
intron_20_41172289_41172421	0.754661	Cells_EBV-transformed_lymphocytes	0.987495	PLCG1	intron_20_39800929_39801061	ENSG00000124181.15	-0.3125
intron_20_44211356_44214888	0.762249	Cells_EBV-transformed_lymphocytes	0.987495	OSER1-DT	intron_20_42839996_42843528	ENSG00000223891.7	-0.302529
intron_20_46126701_46128138	0.754068	Cells_EBV-transformed_lymphocytes	0.987495	CD40	intron_20_44755340_44756777	ENSG00000101017.15	-0.31328
intron_20_46126741_46128138	0.757598	Cells_EBV-transformed_lymphocytes	0.987495	CD40	intron_20_44755380_44756777	ENSG00000101017.15	0.308637
intron_20_58989640_58989858	0.760309	Cells_EBV-transformed_lymphocytes	0.987495	NELFCD	intron_20_57564695_57564913	ENSG00000101158.15	0.305075
intron_20_5973196_5977876	0.755786	Cells_EBV-transformed_lymphocytes	0.987495	ENSG00000286235	intron_20_5953842_5958522	ENSG00000286235.1	0.31102
intron_20_5973196_5977876	0.755786	Cells_EBV-transformed_lymphocytes	0.987495	MCM8	intron_20_5953842_5958522	ENSG00000125885.13	0.31102
intron_21_25982477_25997360	0.762501	Cells_EBV-transformed_lymphocytes	0.987495	APP	intron_21_27354790_27369675	ENSG00000142192.22	-0.302198
intron_21_25982477_26000015	0.762501	Cells_EBV-transformed_lymphocytes	0.987495	APP	intron_21_27354790_27372330	ENSG00000142192.22	0.302198
intron_21_25982477_26021840	0.762501	Cells_EBV-transformed_lymphocytes	0.987495	APP	intron_21_27354790_27394156	ENSG00000142192.22	0.302198
intron_21_36946154_36962036	0.762531	Cells_EBV-transformed_lymphocytes	0.987495	HLCS	intron_21_38318454_38334336	ENSG00000159267.17	0.302158
intron_21_39499915_39508998	0.761677	Cells_EBV-transformed_lymphocytes	0.987495	GET1-SH3BGR	intron_21_40871841_40880925	ENSG00000285815.1	-0.303279
intron_21_39499915_39508998	0.761677	Cells_EBV-transformed_lymphocytes	0.987495	SH3BGR	intron_21_40871841_40880925	ENSG00000185437.16	-0.303279
intron_21_42568438_42574818	0.764663	Cells_EBV-transformed_lymphocytes	0.987495	SLC37A1	intron_21_43988548_43994928	ENSG00000160190.14	0.299363
intron_21_44330326_44330823	0.764374	Cells_EBV-transformed_lymphocytes	0.987495	CFAP410	intron_21_45750209_45750706	ENSG00000160226.16	-0.299742
intron_22_17638886_17683214	0.763697	Cells_EBV-transformed_lymphocytes	0.987495	BCL2L13	intron_22_18121652_18165980	ENSG00000099968.18	0.300629
intron_22_20143756_20145229	0.764564	Cells_EBV-transformed_lymphocytes	0.987495	ZDHHC8	intron_22_20131279_20132752	ENSG00000099904.16	0.299492
intron_22_24589949_24592217	0.755219	Cells_EBV-transformed_lymphocytes	0.987495	LRRC75B	intron_22_24985917_24988184	ENSG00000178026.13	-0.311765
intron_22_24608023_24610358	0.759511	Cells_EBV-transformed_lymphocytes	0.987495	GGT1	intron_22_25003990_25006325	ENSG00000100031.19	-0.306122
intron_22_29356616_29358726	0.761625	Cells_EBV-transformed_lymphocytes	0.987495	AP1B1	intron_22_29752605_29754715	ENSG00000100280.17	0.303347
intron_22_30288776_30289385	0.764177	Cells_EBV-transformed_lymphocytes	0.987495	CASTOR1	intron_22_30684765_30685374	ENSG00000239282.8	-0.3
intron_22_37023927_37024192	0.754661	Cells_EBV-transformed_lymphocytes	0.987495	MPST	intron_22_37419968_37420233	ENSG00000128309.17	-0.3125
intron_22_39086567_39087011	0.756299	Cells_EBV-transformed_lymphocytes	0.987495	APOBEC3G	intron_22_39482572_39483016	ENSG00000239713.9	0.310345
intron_22_46289899_46292791	0.763713	Cells_EBV-transformed_lymphocytes	0.987495	TTC38	intron_22_46685796_46688688	ENSG00000075234.17	-0.300608
intron_2_112547567_112549267	0.764925	Cells_EBV-transformed_lymphocytes	0.987495	POLR1B	intron_2_113305144_113306844	ENSG00000125630.16	0.29902
intron_2_11447774_11451202	0.754997	Cells_EBV-transformed_lymphocytes	0.987495	E2F6	intron_2_11587900_11591328	ENSG00000169016.17	0.312057
intron_2_117822261_117824569	0.760459	Cells_EBV-transformed_lymphocytes	0.987495	DDX18	intron_2_118579837_118582145	ENSG00000088205.13	-0.304878
intron_2_131528220_131529647	0.75944	Cells_EBV-transformed_lymphocytes	0.987495	CCDC74A	intron_2_132285793_132287220	ENSG00000163040.15	0.306216
intron_2_169694741_169695215	0.763647	Cells_EBV-transformed_lymphocytes	0.987495	PHOSPHO2	intron_2_170551251_170551725	ENSG00000144362.12	-0.300696
intron_2_178126184_178129397	0.763035	Cells_EBV-transformed_lymphocytes	0.987495	RBM45	intron_2_178990911_178994124	ENSG00000155636.15	-0.301498
intron_2_183151649_183157444	0.756868	Cells_EBV-transformed_lymphocytes	0.987495	NUP35	intron_2_184016377_184022172	ENSG00000163002.13	0.309597
intron_2_218558677_218560820	0.758735	Cells_EBV-transformed_lymphocytes	0.987495	USP37	intron_2_219423400_219425543	ENSG00000135913.11	0.307143
intron_2_230245071_230245863	0.758095	Cells_EBV-transformed_lymphocytes	0.987495	SP140	intron_2_231109786_231110578	ENSG00000079263.19	0.307984
intron_2_238194331_238194782	0.756299	Cells_EBV-transformed_lymphocytes	0.987495	ILKAP	intron_2_239102972_239103423	ENSG00000132323.9	0.310345
intron_2_240572563_240573110	0.763348	Cells_EBV-transformed_lymphocytes	0.987495	RNPEPL1	intron_2_241511980_241512527	ENSG00000142327.13	-0.301087
intron_2_3194166_3196881	0.764925	Cells_EBV-transformed_lymphocytes	0.987495	EIPR1	intron_2_3197937_3200652	ENSG00000032389.13	0.29902
intron_2_3465695_3478846	0.755585	Cells_EBV-transformed_lymphocytes	0.987495	TRAPPC12	intron_2_3469466_3482617	ENSG00000171853.16	-0.311284
intron_2_73229570_73230113	0.758679	Cells_EBV-transformed_lymphocytes	0.987495	PRADC1	intron_2_73456698_73457241	ENSG00000135617.4	0.307216
intron_2_74178281_74178661	0.763531	Cells_EBV-transformed_lymphocytes	0.987495	MOB1A	intron_2_74405408_74405788	ENSG00000114978.18	-0.300847
intron_2_99148348_99154693	0.764734	Cells_EBV-transformed_lymphocytes	0.987495	TSGA10	intron_2_99764811_99771156	ENSG00000135951.16	-0.29927
intron_3_101332862_101337509	0.760863	Cells_EBV-transformed_lymphocytes	0.987495	SENP7	intron_3_101051706_101056353	ENSG00000138468.16	-0.304348
intron_3_101459052_101493873	0.760863	Cells_EBV-transformed_lymphocytes	0.987495	SENP7	intron_3_101177896_101212717	ENSG00000138468.16	-0.304348
intron_3_108675873_108677497	0.754963	Cells_EBV-transformed_lymphocytes	0.987495	DZIP3	intron_3_108394720_108396344	ENSG00000198919.13	0.312102
intron_3_11844211_11844891	0.759171	Cells_EBV-transformed_lymphocytes	0.987495	TAMM41	intron_3_11885685_11886365	ENSG00000144559.11	-0.306569
intron_3_11844211_11846502	0.759171	Cells_EBV-transformed_lymphocytes	0.987495	TAMM41	intron_3_11885685_11887976	ENSG00000144559.11	0.306569
intron_3_121436275_121439992	0.755439	Cells_EBV-transformed_lymphocytes	0.987495	POLQ	intron_3_121155122_121158839	ENSG00000051341.15	0.311475
intron_3_12505231_12516611	0.764734	Cells_EBV-transformed_lymphocytes	0.987495	TSEN2	intron_3_12546730_12558110	ENSG00000154743.19	-0.29927
intron_3_129437950_129439730	0.7554	Cells_EBV-transformed_lymphocytes	0.987495	MBD4	intron_3_129156793_129158573	ENSG00000129071.10	0.311526
intron_3_183494281_183499590	0.759808	Cells_EBV-transformed_lymphocytes	0.987495	KLHL6	intron_3_183212069_183217378	ENSG00000172578.12	-0.305732
intron_3_191358124_191361069	0.756137	Cells_EBV-transformed_lymphocytes	0.987495	CCDC50	intron_3_191075913_191078858	ENSG00000152492.15	0.310557
intron_3_25630939_25632446	0.764696	Cells_EBV-transformed_lymphocytes	0.987495	TOP2B	intron_3_25672430_25673937	ENSG00000077097.17	-0.29932
intron_3_44840456_44841074	0.758656	Cells_EBV-transformed_lymphocytes	0.987495	KIF15	intron_3_44881948_44882566	ENSG00000163808.17	-0.307246
intron_3_52291111_52292260	0.759171	Cells_EBV-transformed_lymphocytes	0.987495	GLYCTK	intron_3_52325127_52326276	ENSG00000168237.18	-0.306569
intron_3_52291922_52292260	0.759171	Cells_EBV-transformed_lymphocytes	0.987495	GLYCTK	intron_3_52325938_52326276	ENSG00000168237.18	0.306569
intron_3_53105803_53106819	0.755485	Cells_EBV-transformed_lymphocytes	0.987495	RFT1	intron_3_53139819_53140835	ENSG00000163933.10	-0.311416
intron_3_53106869_53111830	0.764791	Cells_EBV-transformed_lymphocytes	0.987495	RFT1	intron_3_53140885_53145846	ENSG00000163933.10	0.299195
intron_3_53122563_53123724	0.764696	Cells_EBV-transformed_lymphocytes	0.987495	RFT1	intron_3_53156579_53157740	ENSG00000163933.10	0.29932
intron_3_9385923_9388087	0.757441	Cells_EBV-transformed_lymphocytes	0.987495	THUMPD3-AS1	intron_3_9427607_9429771	ENSG00000206573.11	-0.308842
intron_4_1216205_1225360	0.763132	Cells_EBV-transformed_lymphocytes	0.987495	CTBP1	intron_4_1209993_1219148	ENSG00000159692.17	0.30137
intron_4_1347229_1348090	0.758848	Cells_EBV-transformed_lymphocytes	0.987495	UVSSA	intron_4_1341017_1341878	ENSG00000163945.19	-0.306994
intron_4_152535033_152535127	0.756668	Cells_EBV-transformed_lymphocytes	0.987495	FBXW7	intron_4_153456185_153456279	ENSG00000109670.17	-0.309859
intron_4_1832947_1834845	0.755138	Cells_EBV-transformed_lymphocytes	0.987495	LETM1	intron_4_1834674_1836572	ENSG00000168924.15	-0.311871
intron_4_39309032_39311445	0.754661	Cells_EBV-transformed_lymphocytes	0.987495	RFC1	intron_4_39310652_39313065	ENSG00000035928.17	-0.3125
intron_4_39863459_39866861	0.76257	Cells_EBV-transformed_lymphocytes	0.987495	PDS5A	intron_4_39865079_39868481	ENSG00000121892.15	0.302108
intron_4_44707926_44710953	0.758316	Cells_EBV-transformed_lymphocytes	0.987495	GNPDA2	intron_4_44709943_44712970	ENSG00000163281.12	-0.307692
intron_4_44718410_44722084	0.758316	Cells_EBV-transformed_lymphocytes	0.987495	GNPDA2	intron_4_44720427_44724101	ENSG00000163281.12	0.307692
intron_4_499489_500396	0.755472	Cells_EBV-transformed_lymphocytes	0.987495	PIGG	intron_4_493278_494185	ENSG00000174227.16	0.311432
intron_4_767615_781772	0.758079	Cells_EBV-transformed_lymphocytes	0.987495	PCGF3-AS1	intron_4_761403_775560	ENSG00000249592.7	-0.308004
intron_4_951717_952367	0.755941	Cells_EBV-transformed_lymphocytes	0.987495	TMEM175	intron_4_945505_946155	ENSG00000127419.17	-0.310815
intron_5_139561815_139600372	0.75563	Cells_EBV-transformed_lymphocytes	0.987495	UBE2D2	intron_5_138941400_138979957	ENSG00000131508.17	-0.311224
intron_5_139562407_139600372	0.75563	Cells_EBV-transformed_lymphocytes	0.987495	UBE2D2	intron_5_138941992_138979957	ENSG00000131508.17	0.311224
intron_5_141649530_141649887	0.755439	Cells_EBV-transformed_lymphocytes	0.987495	FCHSD1	intron_5_141029097_141029454	ENSG00000197948.11	0.311475
intron_5_177604541_177607302	0.758906	Cells_EBV-transformed_lymphocytes	0.987495	B4GALT7	intron_5_177031542_177034303	ENSG00000027847.14	-0.306918
intron_5_181232889_181233636	0.763471	Cells_EBV-transformed_lymphocytes	0.987495	TRIM41	intron_5_180659889_180660636	ENSG00000146063.20	-0.300926
intron_5_6604685_6605273	0.754935	Cells_EBV-transformed_lymphocytes	0.987495	NSUN2	intron_5_6604798_6605386	ENSG00000037474.15	0.312139
intron_5_75379473_75381072	0.760738	Cells_EBV-transformed_lymphocytes	0.987495	CERT1	intron_5_74675298_74676897	ENSG00000113163.19	0.304511
intron_5_78360728_78388837	0.755349	Cells_EBV-transformed_lymphocytes	0.987495	SCAMP1	intron_5_77656552_77684661	ENSG00000085365.18	0.311594
intron_6_24415163_24416397	0.759808	Cells_EBV-transformed_lymphocytes	0.987495	MRS2	intron_6_24415391_24416625	ENSG00000124532.15	0.305732
intron_6_43610723_43613660	0.761408	Cells_EBV-transformed_lymphocytes	0.987495	POLH	intron_6_43578460_43581397	ENSG00000170734.12	0.303632
intron_6_73461794_73466209	0.756465	Cells_EBV-transformed_lymphocytes	0.987495	MTO1	intron_6_74171517_74175932	ENSG00000135297.17	-0.310127
intron_6_73492352_73497736	0.756465	Cells_EBV-transformed_lymphocytes	0.987495	MTO1	intron_6_74202075_74207459	ENSG00000135297.17	0.310127
intron_6_73492352_73500574	0.758872	Cells_EBV-transformed_lymphocytes	0.987495	MTO1	intron_6_74202075_74210297	ENSG00000135297.17	0.306962
intron_6_75293594_75296521	0.758806	Cells_EBV-transformed_lymphocytes	0.987495	TMEM30A-DT	intron_6_76003310_76006237	ENSG00000225793.5	-0.30705
intron_7_103238871_103240562	0.762576	Cells_EBV-transformed_lymphocytes	0.987495	DPY19L2P2	intron_7_102879318_102881009	ENSG00000291139.1	-0.3021
intron_7_124846998_124848540	0.761548	Cells_EBV-transformed_lymphocytes	0.987495	POT1	intron_7_124487052_124488594	ENSG00000128513.16	-0.303448
intron_7_124846998_124851872	0.761548	Cells_EBV-transformed_lymphocytes	0.987495	POT1	intron_7_124487052_124491926	ENSG00000128513.16	0.303448
intron_7_142792080_142792522	0.758196	Cells_EBV-transformed_lymphocytes	0.987495	TRBC1	intron_7_142499111_142499189	ENSG00000211751.9	0.307851
intron_7_158650972_158652293	0.761087	Cells_EBV-transformed_lymphocytes	0.987495	NCAPG2	intron_7_158443664_158444985	ENSG00000146918.20	-0.304054
intron_7_24830905_24834087	0.762757	Cells_EBV-transformed_lymphocytes	0.987495	OSBPL3	intron_7_24870524_24873706	ENSG00000070882.13	0.301862
intron_7_24830905_24834486	0.762757	Cells_EBV-transformed_lymphocytes	0.987495	OSBPL3	intron_7_24870524_24874105	ENSG00000070882.13	-0.301862
intron_7_27632445_27649473	0.756465	Cells_EBV-transformed_lymphocytes	0.987495	HIBADH	intron_7_27672064_27689092	ENSG00000106049.9	0.310127
intron_7_30459240_30459901	0.757876	Cells_EBV-transformed_lymphocytes	0.987495	NOD1	intron_7_30498856_30499517	ENSG00000106100.11	0.308271
intron_7_43648652_43650493	0.758669	Cells_EBV-transformed_lymphocytes	0.987495	COA1	intron_7_43688251_43690092	ENSG00000106603.20	0.307229
intron_7_5999226_6002453	0.763669	Cells_EBV-transformed_lymphocytes	0.987495	PMS2	intron_7_6038857_6042084	ENSG00000122512.17	0.300666
intron_7_6711469_6730182	0.758716	Cells_EBV-transformed_lymphocytes	0.987495	ENSG00000290835	intron_7_6751100_6769813	ENSG00000290835.1	-0.307167
intron_7_75987810_75987923	0.755554	Cells_EBV-transformed_lymphocytes	0.987495	TMEM120A	intron_7_75617128_75617241	ENSG00000189077.11	-0.311324
intron_7_75987984_75988083	0.755554	Cells_EBV-transformed_lymphocytes	0.987495	TMEM120A	intron_7_75617302_75617401	ENSG00000189077.11	0.311324
intron_7_86913204_86914723	0.756788	Cells_EBV-transformed_lymphocytes	0.987495	ELAPOR2	intron_7_86542520_86544039	ENSG00000164659.15	-0.309702
intron_8_102880058_102885132	0.762222	Cells_EBV-transformed_lymphocytes	0.987495	MAILR	intron_8_103892286_103897360	ENSG00000253320.7	-0.302564
intron_8_124522200_124522937	0.755279	Cells_EBV-transformed_lymphocytes	0.987495	TATDN1	intron_8_125534441_125535178	ENSG00000147687.19	-0.311687
intron_8_144412946_144413513	0.754139	Cells_EBV-transformed_lymphocytes	0.987495	SLC39A4	intron_8_145638330_145638897	ENSG00000147804.10	-0.313186
intron_8_144994592_144999603	0.762317	Cells_EBV-transformed_lymphocytes	0.987495	ZNF252P	intron_8_146219978_146224989	ENSG00000291080.1	0.302439
intron_8_27397788_27419895	0.757694	Cells_EBV-transformed_lymphocytes	0.987495	PTK2B	intron_8_27255305_27277412	ENSG00000120899.18	-0.308511
intron_8_41610621_41610736	0.759943	Cells_EBV-transformed_lymphocytes	0.987495	GPAT4	intron_8_41468140_41468255	ENSG00000158669.11	-0.305556
intron_9_111440521_111442306	0.758602	Cells_EBV-transformed_lymphocytes	0.987495	ECPAS	intron_9_114202801_114204586	ENSG00000136813.15	-0.307317
intron_9_113389106_113389438	0.756923	Cells_EBV-transformed_lymphocytes	0.987495	ALAD	intron_9_116151386_116151718	ENSG00000148218.16	-0.309524
intron_9_127405565_127407436	0.764177	Cells_EBV-transformed_lymphocytes	0.987495	SLC2A8	intron_9_130167844_130169715	ENSG00000136856.18	-0.3
intron_9_136443900_136445052	0.762967	Cells_EBV-transformed_lymphocytes	0.987495	SEC16A	intron_9_139338352_139339504	ENSG00000148396.19	-0.301587
intron_9_36136791_36147786	0.758316	Cells_EBV-transformed_lymphocytes	0.987495	GLIPR2	intron_9_36136788_36147783	ENSG00000122694.16	-0.307692
intron_9_69718684_69723326	0.758735	Cells_EBV-transformed_lymphocytes	0.987495	PTAR1	intron_9_72333600_72338242	ENSG00000188647.13	0.307143
intron_9_6982765_6984166	0.762195	Cells_EBV-transformed_lymphocytes	0.987495	KDM4C	intron_9_6982765_6984166	ENSG00000107077.19	0.302599
intron_9_81611959_81613377	0.762531	Cells_EBV-transformed_lymphocytes	0.987495	TLE1	intron_9_84226874_84228292	ENSG00000196781.16	-0.302158
intron_9_89381098_89381174	0.761379	Cells_EBV-transformed_lymphocytes	0.987495	SEMA4D	intron_9_91996013_91996089	ENSG00000187764.12	0.303671
intron_9_92326105_92332170	0.761867	Cells_EBV-transformed_lymphocytes	0.987495	CENPP	intron_9_95088387_95094452	ENSG00000188312.14	-0.30303
intron_9_95876084_95880869	0.759171	Cells_EBV-transformed_lymphocytes	0.987495	ERCC6L2	intron_9_98638366_98643151	ENSG00000182150.19	-0.306569
intron_5_55232546_55232767	0.679699	Brain_Frontal_Cortex_BA9	0.987496	CCNO	intron_5_54528374_54528595	ENSG00000152669.9	-0.412874
intron_10_15254879_15275855	0.692028	Heart_Atrial_Appendage	0.987496	FAM171A1	intron_10_15296878_15317854	ENSG00000148468.17	0.396104
intron_11_19186348_19192337	0.691938	Heart_Atrial_Appendage	0.987496	CSRP3	intron_11_19207895_19213884	ENSG00000129170.10	0.396226
intron_11_33722463_33731424	0.692218	Heart_Atrial_Appendage	0.987496	CD59	intron_11_33744009_33752970	ENSG00000085063.18	0.395847
intron_11_33722463_33736382	0.692218	Heart_Atrial_Appendage	0.987496	CD59	intron_11_33744009_33757928	ENSG00000085063.18	-0.395847
intron_11_85717530_85718790	0.691853	Heart_Atrial_Appendage	0.987496	SYTL2	intron_11_85428573_85429833	ENSG00000137501.18	0.396341
intron_13_37001801_37002273	0.692585	Heart_Atrial_Appendage	0.987496	EXOSC8	intron_13_37575938_37576410	ENSG00000120699.14	-0.395349
intron_14_20369576_20369674	0.691938	Heart_Atrial_Appendage	0.987496	TEP1	intron_14_20837735_20837833	ENSG00000129566.13	0.396226
intron_15_75367634_75368073	0.692125	Heart_Atrial_Appendage	0.987496	MAN2C1	intron_15_75659975_75660414	ENSG00000140400.18	-0.395973
intron_15_75368198_75368483	0.692125	Heart_Atrial_Appendage	0.987496	MAN2C1	intron_15_75660539_75660824	ENSG00000140400.18	0.395973
intron_16_263775_264614	0.692585	Heart_Atrial_Appendage	0.987496	FAM234A	intron_16_313774_314613	ENSG00000167930.17	0.395349
intron_16_264171_264614	0.692585	Heart_Atrial_Appendage	0.987496	FAM234A	intron_16_314170_314613	ENSG00000167930.17	-0.395349
intron_17_78204741_78204828	0.692397	Heart_Atrial_Appendage	0.987496	AFMID	intron_17_76200822_76200909	ENSG00000183077.16	0.395604
intron_17_78204900_78205093	0.692397	Heart_Atrial_Appendage	0.987496	AFMID	intron_17_76200981_76201174	ENSG00000183077.16	0.395604
intron_17_78204900_78205946	0.692397	Heart_Atrial_Appendage	0.987496	AFMID	intron_17_76200981_76202027	ENSG00000183077.16	0.395604
intron_17_78205190_78205440	0.692397	Heart_Atrial_Appendage	0.987496	AFMID	intron_17_76201271_76201521	ENSG00000183077.16	0.395604
intron_17_7856843_7856985	0.692507	Heart_Atrial_Appendage	0.987496	NAA38	intron_17_7760161_7760303	ENSG00000183011.14	0.395455
intron_17_7856843_7857015	0.692507	Heart_Atrial_Appendage	0.987496	NAA38	intron_17_7760161_7760333	ENSG00000183011.14	-0.395455
intron_19_21744115_21744941	0.691735	Heart_Atrial_Appendage	0.987496	ZNF100	intron_19_21926917_21927743	ENSG00000197020.12	-0.396501
intron_19_45423381_45449173	0.692228	Heart_Atrial_Appendage	0.987496	ERCC1	intron_19_45926639_45952431	ENSG00000012061.16	-0.395833
intron_1_1705732_1707409	0.692376	Heart_Atrial_Appendage	0.987496	CDK11A	intron_1_1637171_1638848	ENSG00000008128.23	-0.395633
intron_1_1705732_1707525	0.692376	Heart_Atrial_Appendage	0.987496	CDK11A	intron_1_1637171_1638964	ENSG00000008128.23	0.395633
intron_1_1705732_1707525	0.692376	Heart_Atrial_Appendage	0.987496	ENSG00000268575	intron_1_1637171_1638964	ENSG00000268575.1	0.395633
intron_1_231528826_231529255	0.691874	Heart_Atrial_Appendage	0.987496	TSNAX-DISC1	intron_1_231664572_231665001	ENSG00000270106.6	-0.396313
intron_1_231528826_231529255	0.691874	Heart_Atrial_Appendage	0.987496	TSNAX	intron_1_231664572_231665001	ENSG00000116918.15	-0.396313
intron_1_7771385_7773442	0.691773	Heart_Atrial_Appendage	0.987496	VAMP3	intron_1_7831445_7833502	ENSG00000049245.13	-0.39645
intron_22_31648276_31650699	0.691982	Heart_Atrial_Appendage	0.987496	PISD	intron_22_32044262_32046685	ENSG00000241878.12	-0.396166
intron_22_41356808_41357177	0.691938	Heart_Atrial_Appendage	0.987496	ZC3H7B	intron_22_41752812_41753181	ENSG00000100403.12	-0.396226
intron_3_126462220_126466155	0.691837	Heart_Atrial_Appendage	0.987496	ZXDC	intron_3_126181063_126184998	ENSG00000070476.15	-0.396364
intron_3_9800067_9800185	0.692125	Heart_Atrial_Appendage	0.987496	ARPC4	intron_3_9841751_9841869	ENSG00000241553.13	0.395973
intron_8_144829090_144837391	0.692066	Heart_Atrial_Appendage	0.987496	ZNF7	intron_8_146054475_146062776	ENSG00000147789.16	-0.396053
intron_8_144829604_144837391	0.692066	Heart_Atrial_Appendage	0.987496	ZNF7	intron_8_146054989_146062776	ENSG00000147789.16	0.396053
intron_8_17156853_17184789	0.691734	Heart_Atrial_Appendage	0.987496	ZDHHC2	intron_8_17014362_17042298	ENSG00000104219.13	0.396503
intron_8_38757409_38788704	0.691859	Heart_Atrial_Appendage	0.987496	TACC1	intron_8_38614927_38646222	ENSG00000147526.20	0.396333
intron_9_27548666_27550650	0.691938	Heart_Atrial_Appendage	0.987496	C9orf72	intron_9_27548664_27550648	ENSG00000147894.17	0.396226
intron_10_68721282_68722455	0.777635	Brain_Cerebellum	0.987497	CCAR1	intron_10_70481039_70482212	ENSG00000060339.14	-0.282403
intron_10_99908094_99908953	0.719062	Lung	0.987497	DNMBP	intron_10_101667851_101668710	ENSG00000107554.17	0.359712
intron_20_10753145_10753585	0.78807	Prostate	0.9875	LINC01752	intron_20_10733793_10734233	ENSG00000224961.3	0.268817
intron_11_126229293_126234995	0.747013	Brain_Nucleus_accumbens_basal_ganglia	0.9875	FAM118B	intron_11_126099188_126104890	ENSG00000197798.9	-0.322581
intron_11_62831262_62831954	0.747101	Brain_Nucleus_accumbens_basal_ganglia	0.9875	STX5	intron_11_62598734_62599426	ENSG00000162236.13	0.322464
intron_19_12274063_12274973	0.747057	Brain_Nucleus_accumbens_basal_ganglia	0.9875	ZNF44	intron_19_12384878_12385788	ENSG00000197857.16	0.322523
intron_1_9735174_9735467	0.747013	Brain_Nucleus_accumbens_basal_ganglia	0.9875	CLSTN1	intron_1_9795232_9795525	ENSG00000171603.18	-0.322581
intron_2_102340828_102342223	0.747052	Brain_Nucleus_accumbens_basal_ganglia	0.9875	IL1RL1	intron_2_102957288_102958683	ENSG00000115602.17	-0.322528
intron_4_762839_781772	0.747107	Brain_Nucleus_accumbens_basal_ganglia	0.9875	PCGF3-AS1	intron_4_756627_775560	ENSG00000249592.7	-0.322456
intron_5_55711499_55712217	0.747013	Brain_Nucleus_accumbens_basal_ganglia	0.9875	SLC38A9	intron_5_55007327_55008045	ENSG00000177058.12	-0.322581
intron_9_129879644_129880113	0.746959	Brain_Nucleus_accumbens_basal_ganglia	0.9875	USP20	intron_9_132641923_132642392	ENSG00000136878.14	-0.322652
intron_10_119071085_119072890	0.760573	Ovary	0.987502	EIF3A	intron_10_120830597_120832402	ENSG00000107581.13	0.304729
intron_10_35201486_35206895	0.760863	Ovary	0.987502	CREM	intron_10_35490414_35495823	ENSG00000095794.21	-0.304348
intron_11_43884017_43886609	0.761934	Ovary	0.987502	ALKBH3	intron_11_43905567_43908159	ENSG00000166199.13	-0.302942
intron_11_47260675_47261241	0.760865	Ovary	0.987502	NR1H3	intron_11_47282226_47282792	ENSG00000025434.19	0.304346
intron_12_10213219_10218063	0.761346	Ovary	0.987502	GABARAPL1	intron_12_10365818_10370662	ENSG00000139112.11	0.303714
intron_12_103982934_103983136	0.762171	Ovary	0.987502	TDG	intron_12_104376712_104376914	ENSG00000139372.15	-0.302632
intron_12_103982934_103983295	0.762171	Ovary	0.987502	TDG	intron_12_104376712_104377073	ENSG00000139372.15	0.302632
intron_12_109083062_109084953	0.761607	Ovary	0.987502	USP30	intron_12_109520867_109522758	ENSG00000135093.13	0.303371
intron_14_23941158_23953574	0.760688	Ovary	0.987502	DHRS4-AS1	intron_14_24410367_24422783	ENSG00000215256.6	0.304577
intron_14_36311725_36311959	0.761867	Ovary	0.987502	MBIP	intron_14_36780931_36781165	ENSG00000151332.20	-0.30303
intron_14_39048729_39055143	0.760393	Ovary	0.987502	SEC23A	intron_14_39517933_39524347	ENSG00000100934.15	0.304965
intron_14_69122360_69152944	0.761245	Ovary	0.987502	DCAF5	intron_14_69589077_69619661	ENSG00000139990.18	-0.303846
intron_14_73921105_73922066	0.762509	Ovary	0.987502	ENSG00000258653	intron_14_74387808_74388769	ENSG00000258653.3	-0.302188
intron_14_73921105_73922066	0.762509	Ovary	0.987502	ZNF410	intron_14_74387808_74388769	ENSG00000119725.21	-0.302188
intron_14_77924606_77925764	0.760189	Ovary	0.987502	ADCK1	intron_14_78390949_78392107	ENSG00000063761.16	0.305233
intron_15_43134368_43135512	0.760812	Ovary	0.987502	TMEM62	intron_15_43426566_43427710	ENSG00000137842.7	0.304415
intron_15_50583156_50586392	0.762531	Ovary	0.987502	TRPM7	intron_15_50875353_50878589	ENSG00000092439.16	-0.302158
intron_16_119255_124937	0.762483	Ovary	0.987502	NPRL3	intron_16_169254_174936	ENSG00000103148.17	-0.302222
intron_16_119255_130522	0.762483	Ovary	0.987502	NPRL3	intron_16_169254_180521	ENSG00000103148.17	0.302222
intron_17_1636855_1636941	0.760206	Ovary	0.987502	SCARF1	intron_17_1540149_1540235	ENSG00000074660.17	0.305211
intron_17_47948848_47970613	0.762404	Ovary	0.987502	ENSG00000263798	intron_17_46026214_46047979	ENSG00000263798.2	-0.302326
intron_17_50661114_50663681	0.761718	Ovary	0.987502	ABCC3	intron_17_48738475_48741042	ENSG00000108846.16	-0.303226
intron_17_54906786_54912666	0.761383	Ovary	0.987502	TOM1L1	intron_17_52984147_52990027	ENSG00000141198.16	-0.303665
intron_17_7317573_7317788	0.762043	Ovary	0.987502	ENSG00000261915	intron_17_7220892_7221107	ENSG00000261915.6	-0.302799
intron_17_7317573_7317788	0.762043	Ovary	0.987502	NEURL4	intron_17_7220892_7221107	ENSG00000215041.10	-0.302799
intron_17_7318356_7318495	0.762043	Ovary	0.987502	ENSG00000261915	intron_17_7221675_7221814	ENSG00000261915.6	0.302799
intron_17_7318356_7318495	0.762043	Ovary	0.987502	NEURL4	intron_17_7221675_7221814	ENSG00000215041.10	0.302799
intron_17_75042277_75042529	0.761786	Ovary	0.987502	ATP5PD	intron_17_73038372_73038624	ENSG00000167863.12	0.303136
intron_19_18392125_18396185	0.760757	Ovary	0.987502	LRRC25	intron_19_18502935_18506995	ENSG00000175489.10	0.304487
intron_19_32842317_32843855	0.761454	Ovary	0.987502	SLC7A9	intron_19_33333223_33334761	ENSG00000021488.13	0.303571
intron_19_37819617_37820224	0.761718	Ovary	0.987502	ENSG00000291089	intron_19_38310257_38310864	ENSG00000291089.1	-0.303226
intron_19_41433434_41433537	0.762029	Ovary	0.987502	DMAC2	intron_19_41939339_41939442	ENSG00000105341.19	0.302817
intron_19_41438414_41439882	0.762029	Ovary	0.987502	DMAC2	intron_19_41944319_41945787	ENSG00000105341.19	-0.302817
intron_1_109413135_109415237	0.76247	Ovary	0.987502	PSMA5	intron_1_109955757_109957859	ENSG00000143106.13	-0.302239
intron_1_110381795_110382834	0.760253	Ovary	0.987502	SLC16A4	intron_1_110924417_110925456	ENSG00000168679.18	0.305148
intron_1_1217688_1218458	0.762217	Ovary	0.987502	SDF4	intron_1_1153068_1153838	ENSG00000078808.20	-0.302571
intron_1_168015951_168022988	0.762171	Ovary	0.987502	DCAF6	intron_1_167985189_167992226	ENSG00000143164.16	0.302632
intron_1_237801916_237806137	0.761942	Ovary	0.987502	RYR2	intron_1_237965216_237969437	ENSG00000198626.18	-0.302932
intron_1_67004448_67009085	0.762438	Ovary	0.987502	SLC35D1	intron_1_67470131_67474768	ENSG00000116704.8	0.302281
intron_20_21354872_21356080	0.760673	Ovary	0.987502	XRN2	intron_20_21335510_21336718	ENSG00000088930.8	0.304598
intron_20_46126701_46128138	0.761496	Ovary	0.987502	CD40	intron_20_44755340_44756777	ENSG00000101017.15	-0.303516
intron_21_25982477_25997360	0.762501	Ovary	0.987502	APP	intron_21_27354790_27369675	ENSG00000142192.22	-0.302198
intron_21_25982477_26000015	0.762501	Ovary	0.987502	APP	intron_21_27354790_27372330	ENSG00000142192.22	0.302198
intron_21_25982477_26021840	0.762501	Ovary	0.987502	APP	intron_21_27354790_27394156	ENSG00000142192.22	0.302198
intron_21_39499915_39508998	0.761677	Ovary	0.987502	GET1-SH3BGR	intron_21_40871841_40880925	ENSG00000285815.1	-0.303279
intron_21_39499915_39508998	0.761677	Ovary	0.987502	SH3BGR	intron_21_40871841_40880925	ENSG00000185437.16	-0.303279
intron_22_29356616_29358726	0.761625	Ovary	0.987502	AP1B1	intron_22_29752605_29754715	ENSG00000100280.17	0.303347
intron_22_50287264_50287667	0.760579	Ovary	0.987502	PLXNB2	intron_22_50725693_50726096	ENSG00000196576.16	-0.304721
intron_2_164700756_164704444	0.762116	Ovary	0.987502	COBLL1	intron_2_165557266_165560954	ENSG00000082438.18	0.302703
intron_2_187513646_187520542	0.761533	Ovary	0.987502	TFPI	intron_2_188378373_188385269	ENSG00000003436.16	0.303468
intron_2_187513646_187554200	0.761533	Ovary	0.987502	TFPI	intron_2_188378373_188418927	ENSG00000003436.16	0.303468
intron_2_233290353_233292128	0.761354	Ovary	0.987502	ATG16L1	intron_2_234198999_234200774	ENSG00000085978.22	0.303704
intron_2_238328829_238328926	0.76025	Ovary	0.987502	TRAF3IP1	intron_2_239237470_239237567	ENSG00000204104.12	0.305152
intron_2_47466808_47470965	0.760393	Ovary	0.987502	MSH2	intron_2_47693947_47698104	ENSG00000095002.15	0.304965
intron_2_85398782_85399136	0.762457	Ovary	0.987502	CAPG	intron_2_85625905_85626259	ENSG00000042493.16	0.302256
intron_3_101459052_101493873	0.760863	Ovary	0.987502	SENP7	intron_3_101177896_101212717	ENSG00000138468.16	0.304348
intron_3_9817759_9818822	0.762318	Ovary	0.987502	TTLL3	intron_3_9859443_9860506	ENSG00000214021.18	-0.302439
intron_4_67721051_67721477	0.760853	Ovary	0.987502	UBA6-DT	intron_4_68586769_68587195	ENSG00000248049.8	-0.304361
intron_5_168460742_168464711	0.76125	Ovary	0.987502	WWC1	intron_5_167887747_167891716	ENSG00000113645.15	-0.30384
intron_5_91375613_91376621	0.762222	Ovary	0.987502	ARRDC3	intron_5_90671430_90672438	ENSG00000113369.9	0.302564
intron_5_96726859_96727489	0.760543	Ovary	0.987502	CAST	intron_5_96062563_96063193	ENSG00000153113.24	-0.304767
intron_6_24415163_24416397	0.761587	Ovary	0.987502	MRS2	intron_6_24415391_24416625	ENSG00000124532.15	0.303397
intron_6_43610723_43613660	0.761408	Ovary	0.987502	POLH	intron_6_43578460_43581397	ENSG00000170734.12	0.303632
intron_7_128398613_128400095	0.760096	Ovary	0.987502	IMPDH1	intron_7_128038667_128040149	ENSG00000106348.18	0.305355
intron_7_158650972_158652293	0.761087	Ovary	0.987502	NCAPG2	intron_7_158443664_158444985	ENSG00000146918.20	-0.304054
intron_7_2594976_2598465	0.760673	Ovary	0.987502	IQCE	intron_7_2634610_2638099	ENSG00000106012.18	0.304598
intron_8_219417_232129	0.761171	Ovary	0.987502	RPL23AP53	intron_8_169417_182129	ENSG00000223508.5	-0.303943
intron_9_128922356_128927038	0.760781	Ovary	0.987502	PHYHD1	intron_9_131684635_131689317	ENSG00000175287.19	0.304455
intron_9_129061346_129063173	0.760934	Ovary	0.987502	MIGA2	intron_9_131823625_131825452	ENSG00000148343.19	-0.304254
intron_9_81611959_81613377	0.762531	Ovary	0.987502	TLE1	intron_9_84226874_84228292	ENSG00000196781.16	0.302158
intron_15_25053967_25056483	0.770829	Brain_Amygdala	0.987502	SNHG14	intron_15_25299114_25301630	ENSG00000224078.15	0.291291
intron_11_65045457_65045822	0.746428	Vagina	0.987502	NAALADL1	intron_11_64812929_64813294	ENSG00000168060.16	0.323353
intron_13_95630113_95630714	0.746519	Vagina	0.987502	DZIP1	intron_13_96282367_96282968	ENSG00000134874.18	-0.323232
intron_19_3452666_3462752	0.746578	Vagina	0.987502	NFIC	intron_19_3452664_3462750	ENSG00000141905.19	-0.323155
intron_1_169869128_169870255	0.746462	Vagina	0.987502	SCYL3	intron_1_169838269_169839396	ENSG00000000457.14	-0.323308
intron_21_32634884_32638908	0.746405	Vagina	0.987502	SYNJ1	intron_21_34007194_34011218	ENSG00000159082.18	0.323383
intron_22_50193093_50193576	0.746536	Vagina	0.987502	TRABD	intron_22_50631522_50632005	ENSG00000170638.10	-0.32321
intron_8_6480876_6499852	0.746586	Vagina	0.987502	MCPH1	intron_8_6338397_6357373	ENSG00000147316.15	0.323144
intron_19_49812335_49812615	0.74665	Vagina	0.98751	FUZ	intron_19_50315592_50315872	ENSG00000010361.14	-0.323059
intron_4_39863459_39866861	0.76257	Ovary	0.987511	PDS5A	intron_4_39865079_39868481	ENSG00000121892.15	0.302108
intron_10_101782597_101783273	0.73257	Spleen	0.987514	NPM3	intron_10_103542354_103543030	ENSG00000107833.11	-0.341709
intron_10_72340868_72340985	0.733516	Spleen	0.987514	DNAJB12	intron_10_74100626_74100743	ENSG00000148719.16	-0.340452
intron_10_73072180_73073731	0.732417	Spleen	0.987514	P4HA1	intron_10_74831938_74833489	ENSG00000122884.13	-0.341912
intron_10_95839808_95844476	0.731549	Spleen	0.987514	ENTPD1	intron_10_97599565_97604233	ENSG00000138185.20	0.343066
intron_10_996032_996106	0.730041	Spleen	0.987514	GTPBP4	intron_10_1041972_1042046	ENSG00000107937.19	-0.34507
intron_11_1934919_1936963	0.730783	Spleen	0.987514	TNNT3	intron_11_1956149_1958193	ENSG00000130595.20	-0.344085
intron_11_3026797_3028713	0.732	Spleen	0.987514	CARS1	intron_11_3048027_3049943	ENSG00000110619.18	0.342466
intron_11_3026797_3028996	0.732	Spleen	0.987514	CARS1	intron_11_3048027_3050226	ENSG00000110619.18	-0.342466
intron_11_62853115_62853552	0.73342	Spleen	0.987514	SNHG1	intron_11_62620587_62621024	ENSG00000255717.9	0.34058
intron_11_64741079_64741439	0.733456	Spleen	0.987514	RASGRP2	intron_11_64508551_64508911	ENSG00000068831.19	0.340532
intron_11_695846_698869	0.732986	Spleen	0.987514	TMEM80	intron_11_695846_698869	ENSG00000177042.16	-0.341157
intron_11_7648911_7649147	0.733093	Spleen	0.987514	PPFIBP2	intron_11_7670142_7670378	ENSG00000166387.14	-0.341014
intron_12_103263371_103267853	0.730941	Spleen	0.987514	C12orf42	intron_12_103657149_103661631	ENSG00000179088.16	0.343874
intron_12_132734071_132734385	0.733095	Spleen	0.987514	ANKLE2	intron_12_133310657_133310971	ENSG00000176915.15	-0.341012
intron_12_19493986_19500097	0.730729	Spleen	0.987514	AEBP2	intron_12_19646920_19653031	ENSG00000139154.16	-0.344156
intron_13_102846354_102852118	0.732933	Spleen	0.987514	ERCC5	intron_13_103498704_103504468	ENSG00000134899.24	0.341226
intron_13_24300475_24302598	0.733647	Spleen	0.987514	SPATA13	intron_13_24874613_24876736	ENSG00000182957.16	-0.340278
intron_14_60268435_60282684	0.730567	Spleen	0.987514	PPM1A	intron_14_60735153_60749402	ENSG00000100614.18	0.344371
intron_14_71400918_71512743	0.733172	Spleen	0.987514	SIPA1L1	intron_14_71867635_71979460	ENSG00000197555.10	0.340909
intron_15_60436227_60442416	0.732971	Spleen	0.987514	ICE2	intron_15_60728426_60734615	ENSG00000128915.12	-0.341176
intron_15_63658718_63659736	0.730058	Spleen	0.987514	HERC1	intron_15_63950917_63951935	ENSG00000103657.14	0.345048
intron_16_18830369_18832940	0.731415	Spleen	0.987514	SMG1	intron_16_18841691_18844262	ENSG00000157106.18	0.343243
intron_16_3290553_3299106	0.732272	Spleen	0.987514	ZNF263	intron_16_3340553_3349106	ENSG00000006194.11	0.342105
intron_16_50712373_50716587	0.730967	Spleen	0.987514	NOD2	intron_16_50746284_50750498	ENSG00000167207.15	0.34384
intron_16_57205008_57208058	0.731179	Spleen	0.987514	RSPRY1	intron_16_57238920_57241970	ENSG00000159579.14	-0.343558
intron_16_662331_662673	0.730689	Spleen	0.987514	WDR90	intron_16_712331_712673	ENSG00000161996.19	0.344209
intron_17_18731235_18732039	0.731272	Spleen	0.987514	TRIM16L	intron_17_18634548_18635352	ENSG00000291110.1	-0.343434
intron_17_18731235_18732039	0.731272	Spleen	0.987514	TRIM16L	intron_17_18634548_18635352	ENSG00000108448.24	-0.343434
intron_17_34999856_35001257	0.732843	Spleen	0.987514	LIG3	intron_17_33326875_33328276	ENSG00000005156.12	0.341346
intron_17_35464581_35478075	0.730729	Spleen	0.987514	SLFN12L	intron_17_33791600_33805094	ENSG00000205045.12	0.344156
intron_17_3615537_3621237	0.73216	Spleen	0.987514	ENSG00000262304	intron_17_3518831_3524531	ENSG00000262304.2	-0.342254
intron_17_3615537_3621237	0.73216	Spleen	0.987514	SHPK	intron_17_3518831_3524531	ENSG00000197417.9	-0.342254
intron_17_5517887_5520881	0.73342	Spleen	0.987514	NLRP1	intron_17_5421207_5424201	ENSG00000091592.17	-0.34058
intron_17_5517887_5521524	0.73342	Spleen	0.987514	NLRP1	intron_17_5421207_5424844	ENSG00000091592.17	0.34058
intron_17_75020395_75020467	0.732272	Spleen	0.987514	MRPL58	intron_17_73016490_73016562	ENSG00000167862.10	0.342105
intron_17_75020395_75020488	0.732272	Spleen	0.987514	MRPL58	intron_17_73016490_73016583	ENSG00000167862.10	-0.342105
intron_17_75286802_75288502	0.730243	Spleen	0.987514	SLC25A19	intron_17_73282883_73284583	ENSG00000125454.12	-0.344802
intron_17_75286802_75289354	0.729803	Spleen	0.987514	SLC25A19	intron_17_73282883_73285435	ENSG00000125454.12	0.345388
intron_17_75288591_75289354	0.733073	Spleen	0.987514	SLC25A19	intron_17_73284672_73285435	ENSG00000125454.12	-0.34104
intron_19_1120023_1122139	0.731549	Spleen	0.987514	SBNO2	intron_19_1120022_1122138	ENSG00000064932.16	-0.343066
intron_19_18147017_18147443	0.732944	Spleen	0.987514	MAST3	intron_19_18257827_18258253	ENSG00000099308.13	-0.341212
intron_19_45093527_45138514	0.73336	Spleen	0.987514	PPP1R37	intron_19_45596785_45641772	ENSG00000104866.11	-0.340659
intron_19_46714001_46714410	0.732	Spleen	0.987514	PRKD2	intron_19_47217258_47217667	ENSG00000105287.13	-0.342466
intron_19_49181461_49182578	0.73332	Spleen	0.987514	TRPM4	intron_19_49684718_49685835	ENSG00000130529.16	-0.340712
intron_19_51873529_51877282	0.732284	Spleen	0.987514	ZNF577	intron_19_52376782_52380535	ENSG00000161551.15	-0.342088
intron_19_6822514_6825053	0.730224	Spleen	0.987514	VAV1	intron_19_6822525_6825064	ENSG00000141968.8	-0.344828
intron_19_7075105_7075655	0.732843	Spleen	0.987514	ZNF557	intron_19_7075116_7075666	ENSG00000130544.12	0.341346
intron_19_7075105_7075676	0.732843	Spleen	0.987514	ZNF557	intron_19_7075116_7075687	ENSG00000130544.12	-0.341346
intron_19_8335792_8337795	0.730224	Spleen	0.987514	KANK3	intron_19_8400676_8402679	ENSG00000186994.12	-0.344828
intron_19_8550694_8551740	0.730009	Spleen	0.987514	MYO1F	intron_19_8615578_8616624	ENSG00000142347.19	-0.345113
intron_1_11957193_11957842	0.730896	Spleen	0.987514	PLOD1	intron_1_12017250_12017899	ENSG00000083444.17	-0.343933
intron_1_153619038_153626320	0.731549	Spleen	0.987514	S100A13	intron_1_153591514_153598796	ENSG00000189171.15	0.343066
intron_1_155202960_155203086	0.732139	Spleen	0.987514	THBS3	intron_1_155172751_155172877	ENSG00000169231.13	-0.342282
intron_1_155202960_155203093	0.732139	Spleen	0.987514	THBS3	intron_1_155172751_155172884	ENSG00000169231.13	0.342282
intron_1_169854964_169855796	0.732272	Spleen	0.987514	SCYL3	intron_1_169824105_169824937	ENSG00000000457.14	0.342105
intron_1_1716478_1719328	0.733312	Spleen	0.987514	CDK11A	intron_1_1647917_1650767	ENSG00000008128.23	0.340723
intron_1_1716478_1719358	0.733312	Spleen	0.987514	CDK11A	intron_1_1647917_1650797	ENSG00000008128.23	-0.340723
intron_1_1716478_1719358	0.733312	Spleen	0.987514	ENSG00000268575	intron_1_1647917_1650797	ENSG00000268575.1	-0.340723
intron_1_19242473_19243614	0.730224	Spleen	0.987514	EMC1	intron_1_19568967_19570108	ENSG00000127463.16	0.344828
intron_1_204542944_204544535	0.730766	Spleen	0.987514	MDM4	intron_1_204512072_204513663	ENSG00000198625.14	-0.344106
intron_1_20483719_20484367	0.732184	Spleen	0.987514	CAMK2N1	intron_1_20810212_20810860	ENSG00000162545.6	0.342222
intron_1_27334281_27335379	0.731093	Spleen	0.987514	TMEM222	intron_1_27660772_27661870	ENSG00000186501.15	-0.343672
intron_1_31318236_31319109	0.729851	Spleen	0.987514	ZCCHC17	intron_1_31791083_31791956	ENSG00000121766.16	0.345324
intron_1_32179776_32180314	0.732522	Spleen	0.987514	TXLNA	intron_1_32645377_32645915	ENSG00000084652.16	0.341772
intron_1_32234814_32234952	0.731526	Spleen	0.987514	ENSG00000291132	intron_1_32700415_32700553	ENSG00000291132.1	0.343096
intron_1_32234814_32234952	0.731526	Spleen	0.987514	MTMR9LP	intron_1_32700415_32700553	ENSG00000220785.10	0.343096
intron_1_32235113_32239295	0.731526	Spleen	0.987514	ENSG00000291132	intron_1_32700714_32704896	ENSG00000291132.1	0.343096
intron_1_32235113_32239869	0.731526	Spleen	0.987514	ENSG00000291132	intron_1_32700714_32705470	ENSG00000291132.1	-0.343096
intron_20_44197739_44202961	0.73037	Spleen	0.987514	OSER1	intron_20_42826379_42831601	ENSG00000132823.11	-0.344633
intron_21_36058924_36060347	0.731549	Spleen	0.987514	SETD4	intron_21_37431222_37432645	ENSG00000185917.14	-0.343066
intron_21_36058973_36060347	0.731549	Spleen	0.987514	SETD4	intron_21_37431271_37432645	ENSG00000185917.14	0.343066
intron_21_39347292_39347379	0.733647	Spleen	0.987514	HMGN1	intron_21_40719218_40719305	ENSG00000205581.11	0.340278
intron_22_31095609_31095852	0.733647	Spleen	0.987514	SMTN	intron_22_31491595_31491838	ENSG00000183963.19	0.340278
intron_22_31095609_31096733	0.733647	Spleen	0.987514	SMTN	intron_22_31491595_31492719	ENSG00000183963.19	-0.340278
intron_22_31095609_31097269	0.733647	Spleen	0.987514	SMTN	intron_22_31491595_31493255	ENSG00000183963.19	0.340278
intron_22_31496637_31508255	0.732535	Spleen	0.987514	SFI1	intron_22_31892623_31904241	ENSG00000198089.16	-0.341755
intron_22_31496637_31508259	0.732535	Spleen	0.987514	SFI1	intron_22_31892623_31904245	ENSG00000198089.16	0.341755
intron_2_127064018_127068924	0.731512	Spleen	0.987514	BIN1	intron_2_127821594_127826500	ENSG00000136717.15	0.343115
intron_2_201704583_201705139	0.730058	Spleen	0.987514	ALS2	intron_2_202569306_202569862	ENSG00000003393.16	-0.345048
intron_2_201704603_201705139	0.730058	Spleen	0.987514	ALS2	intron_2_202569326_202569862	ENSG00000003393.16	0.345048
intron_2_210017559_210019669	0.731549	Spleen	0.987514	RPE	intron_2_210882283_210884393	ENSG00000197713.15	-0.343066
intron_2_27629952_27632633	0.730663	Spleen	0.987514	GPN1	intron_2_27852819_27855500	ENSG00000198522.14	0.344243
intron_2_70673006_70674678	0.733359	Spleen	0.987514	ADD2	intron_2_70900138_70901810	ENSG00000075340.23	-0.340661
intron_3_36829662_36830873	0.732	Spleen	0.987514	TRANK1	intron_3_36871153_36872364	ENSG00000168016.15	-0.342466
intron_3_9380618_9383199	0.73342	Spleen	0.987514	THUMPD3	intron_3_9422302_9424883	ENSG00000134077.16	-0.34058
intron_4_152411872_152412480	0.730224	Spleen	0.987514	FBXW7	intron_4_153333024_153333632	ENSG00000109670.17	0.344828
intron_4_154548935_154550300	0.73037	Spleen	0.987514	PLRG1	intron_4_155470087_155471452	ENSG00000171566.12	-0.344633
intron_4_39463605_39465046	0.733	Spleen	0.987514	LIAS	intron_4_39465225_39466666	ENSG00000121897.15	-0.341137
intron_4_965529_966064	0.731549	Spleen	0.987514	DGKQ	intron_4_959317_959852	ENSG00000145214.14	-0.343066
intron_5_10734268_10748175	0.731886	Spleen	0.987514	DAP	intron_5_10734380_10748287	ENSG00000112977.16	-0.342618
intron_5_150135878_150155397	0.733204	Spleen	0.987514	PDGFRB	intron_5_149515441_149534960	ENSG00000113721.14	-0.340866
intron_6_100859202_100864064	0.730317	Spleen	0.987514	ASCC3	intron_6_101307078_101311940	ENSG00000112249.14	-0.344704
intron_6_133889847_133891713	0.730898	Spleen	0.987514	TCF21	intron_6_134210985_134212851	ENSG00000118526.7	-0.343931
intron_6_136826469_136866627	0.730699	Spleen	0.987514	PEX7	intron_6_137147607_137187765	ENSG00000112357.14	0.344196
intron_6_30346557_30346713	0.732951	Spleen	0.987514	RPP21	intron_6_30314334_30314490	ENSG00000241370.6	0.341203
intron_6_30346557_30346713	0.732951	Spleen	0.987514	TRIM39-RPP21	intron_6_30314334_30314490	ENSG00000248167.7	0.341203
intron_6_30346564_30346713	0.732951	Spleen	0.987514	RPP21	intron_6_30314341_30314490	ENSG00000241370.6	-0.341203
intron_7_100867606_100868108	0.732599	Spleen	0.987514	TRIP6	intron_7_100465228_100465730	ENSG00000087077.14	0.341671
intron_7_128403754_128405767	0.731675	Spleen	0.987514	IMPDH1	intron_7_128043808_128045821	ENSG00000106348.18	-0.342898
intron_7_128405865_128409756	0.729821	Spleen	0.987514	IMPDH1	intron_7_128045919_128049810	ENSG00000106348.18	0.345364
intron_7_2733501_2794928	0.732272	Spleen	0.987514	GNA12	intron_7_2773135_2834562	ENSG00000146535.14	0.342105
intron_7_74373036_74375887	0.731662	Spleen	0.987514	CLIP2	intron_7_73787366_73790217	ENSG00000106665.16	-0.342916
intron_7_75982322_75983520	0.731706	Spleen	0.987514	POR	intron_7_75611640_75612838	ENSG00000127948.17	0.342857
intron_8_42049302_42049576	0.730928	Spleen	0.987514	KAT6A	intron_8_41906820_41907094	ENSG00000083168.11	-0.343891
intron_8_70124865_70126813	0.732272	Spleen	0.987514	NCOA2	intron_8_71037100_71039048	ENSG00000140396.13	-0.342105
intron_9_128371415_128377995	0.732557	Spleen	0.987514	URM1	intron_9_131133694_131140274	ENSG00000167118.11	-0.341727
intron_9_128371415_128378036	0.732557	Spleen	0.987514	URM1	intron_9_131133694_131140315	ENSG00000167118.11	0.341727
intron_9_129283058_129285510	0.732985	Spleen	0.987514	LINC02975	intron_9_132045337_132047789	ENSG00000224307.4	-0.341157
intron_9_129626321_129632650	0.730895	Spleen	0.987514	NTMT1	intron_9_132388600_132394929	ENSG00000148335.15	0.343936
intron_10_110298790_110300547	0.680025	Brain_Frontal_Cortex_BA9	0.987515	SMNDC1	intron_10_112058548_112060305	ENSG00000119953.14	0.412429
intron_11_1934919_1936963	0.679778	Brain_Frontal_Cortex_BA9	0.987515	TNNT3	intron_11_1956149_1958193	ENSG00000130595.20	0.412766
intron_17_75930047_75931229	0.679921	Brain_Frontal_Cortex_BA9	0.987515	FBF1	intron_17_73926128_73927310	ENSG00000188878.20	-0.412572
intron_19_8825108_8831318	0.67992	Brain_Frontal_Cortex_BA9	0.987515	ZNF558	intron_19_8935784_8941994	ENSG00000167785.9	-0.412572
intron_7_134451753_134458997	0.679831	Brain_Frontal_Cortex_BA9	0.987515	AKR1B1	intron_7_134136505_134143749	ENSG00000085662.14	0.412694
intron_7_134451753_134459122	0.679831	Brain_Frontal_Cortex_BA9	0.987515	AKR1B1	intron_7_134136505_134143874	ENSG00000085662.14	-0.412694
intron_9_123383913_123387730	0.680029	Brain_Frontal_Cortex_BA9	0.987515	DENND1A	intron_9_126146192_126150009	ENSG00000119522.18	-0.412424
intron_9_123383913_123403402	0.680029	Brain_Frontal_Cortex_BA9	0.987515	DENND1A	intron_9_126146192_126165681	ENSG00000119522.18	-0.412424
intron_14_92704707_92709672	0.776047	smultixcan	0.987516	LGMN	intron_14_93171052_93176017	ENSG00000100600.15	-0.467163
intron_6_4126237_4127762	0.776051	smultixcan	0.987516	ECI2	intron_6_4126471_4127996	ENSG00000198721.13	-0.601795
intron_1_115976714_115992031	0.77606	smultixcan	0.987517	SLC22A15	intron_1_116519335_116534652	ENSG00000163393.13	-0.272387
intron_12_82358824_82386803	0.762667	Ovary	0.987517	METTL25	intron_12_82752603_82780582	ENSG00000127720.8	-0.30198
intron_3_20040780_20072333	0.762667	Ovary	0.987517	KAT2B	intron_3_20082272_20113825	ENSG00000114166.8	-0.30198
intron_11_78106912_78109442	0.729086	Breast_Mammary_Tissue	0.987518	ALG8	intron_11_77817958_77820488	ENSG00000159063.14	0.346341
intron_17_81559416_81560562	0.729082	Breast_Mammary_Tissue	0.987518	NPLOC4	intron_17_79526442_79527588	ENSG00000182446.15	0.346348
intron_19_58279147_58285717	0.729041	Breast_Mammary_Tissue	0.987518	ZNF8	intron_19_58790513_58797083	ENSG00000278129.2	-0.346402
intron_3_184812225_184824545	0.692196	Muscle_Skeletal	0.987519	VPS8	intron_3_184530013_184542333	ENSG00000156931.16	0.395876
intron_3_9390497_9391679	0.692228	Muscle_Skeletal	0.987519	THUMPD3-AS1	intron_3_9432181_9433363	ENSG00000206573.11	-0.395833
intron_14_73886915_73892027	0.776085	smultixcan	0.98752	ZNF410	intron_14_74353618_74358730	ENSG00000119725.21	0.280262
intron_18_79919400_79933969	0.776081	smultixcan	0.98752	SLC66A2	intron_18_77679400_77693969	ENSG00000122490.19	-0.0620959
intron_10_12101181_12106246	0.746709	Vagina	0.98752	DHTKD1	intron_10_12143180_12148245	ENSG00000181192.12	-0.322981
intron_10_97459505_97459659	0.746728	Vagina	0.98752	MMS19	intron_10_99219262_99219416	ENSG00000155229.21	0.322957
intron_11_104907116_104908835	0.730567	Esophagus_Gastroesophageal_Junction	0.987523	CASP4LP	intron_11_104777843_104779562	ENSG00000291173.1	-0.344371
intron_11_36636117_36648016	0.730941	Esophagus_Gastroesophageal_Junction	0.987523	IFTAP	intron_11_36657667_36669566	ENSG00000166352.18	0.343874
intron_11_62830520_62831019	0.730694	Esophagus_Gastroesophageal_Junction	0.987523	STX5	intron_11_62597992_62598491	ENSG00000162236.13	-0.344203
intron_12_76060279_76074203	0.730946	Esophagus_Gastroesophageal_Junction	0.987523	NAP1L1	intron_12_76454059_76467983	ENSG00000187109.15	-0.343868
intron_16_50712373_50716587	0.730967	Esophagus_Gastroesophageal_Junction	0.987523	NOD2	intron_16_50746284_50750498	ENSG00000167207.15	0.34384
intron_17_59817773_59834012	0.73091	Esophagus_Gastroesophageal_Junction	0.987523	VMP1	intron_17_57895134_57911373	ENSG00000062716.13	0.343915
intron_19_6190692_6192668	0.730825	Esophagus_Gastroesophageal_Junction	0.987523	ACSBG2	intron_19_6190703_6192679	ENSG00000130377.14	0.344029
intron_19_7788900_7789209	0.730618	Esophagus_Gastroesophageal_Junction	0.987523	CLEC4GP1	intron_19_7853786_7854095	ENSG00000268297.1	0.344304
intron_1_204542944_204544535	0.730766	Esophagus_Gastroesophageal_Junction	0.987523	MDM4	intron_1_204512072_204513663	ENSG00000198625.14	0.344106
intron_20_62310572_62310665	0.730334	Esophagus_Gastroesophageal_Junction	0.987523	LAMA5	intron_20_60885628_60885721	ENSG00000130702.15	0.344681
intron_2_215348731_215349094	0.730567	Esophagus_Gastroesophageal_Junction	0.987523	ATIC	intron_2_216213454_216213817	ENSG00000138363.15	-0.344371
intron_2_215349249_215349536	0.730567	Esophagus_Gastroesophageal_Junction	0.987523	ATIC	intron_2_216213972_216214259	ENSG00000138363.15	0.344371
intron_2_24823355_24824378	0.730874	Esophagus_Gastroesophageal_Junction	0.987523	ADCY3	intron_2_25046224_25047247	ENSG00000138031.15	-0.343963
intron_4_86745128_86750470	0.730649	Esophagus_Gastroesophageal_Junction	0.987523	PTPN13	intron_4_87666281_87671623	ENSG00000163629.13	-0.344262
intron_6_100859202_100864064	0.730317	Esophagus_Gastroesophageal_Junction	0.987523	ASCC3	intron_6_101307078_101311940	ENSG00000112249.14	-0.344704
intron_6_133889847_133891713	0.730898	Esophagus_Gastroesophageal_Junction	0.987523	TCF21	intron_6_134210985_134212851	ENSG00000118526.7	-0.343931
intron_6_136826469_136866627	0.730699	Esophagus_Gastroesophageal_Junction	0.987523	PEX7	intron_6_137147607_137187765	ENSG00000112357.14	-0.344196
intron_6_24405241_24408408	0.730885	Esophagus_Gastroesophageal_Junction	0.987523	MRS2	intron_6_24405469_24408636	ENSG00000124532.15	-0.343949
intron_8_42049302_42049576	0.730928	Esophagus_Gastroesophageal_Junction	0.987523	KAT6A	intron_8_41906820_41907094	ENSG00000083168.11	-0.343891
intron_9_32434701_32436250	0.730597	Esophagus_Gastroesophageal_Junction	0.987523	ACO1	intron_9_32434699_32436248	ENSG00000122729.19	-0.344332
intron_9_69385947_69386559	0.730494	Esophagus_Gastroesophageal_Junction	0.987523	ENTREP1	intron_9_72000863_72001475	ENSG00000135063.20	-0.344468
intron_13_77604415_77608056	0.71911	Lung	0.987523	SCEL	intron_13_78178550_78182191	ENSG00000136155.17	-0.359649
intron_10_100981543_100983755	0.722681	Lung	0.987523	MRPL43	intron_10_102741300_102743512	ENSG00000055950.17	-0.354878
intron_10_100983817_100983948	0.720377	Lung	0.987523	MRPL43	intron_10_102743574_102743705	ENSG00000055950.17	-0.357955
intron_10_100991010_100993190	0.728899	Lung	0.987523	TWNK	intron_10_102750767_102752947	ENSG00000107815.10	0.346591
intron_10_101782597_101783273	0.73257	Lung	0.987523	NPM3	intron_10_103542354_103543030	ENSG00000107833.11	-0.341709
intron_10_102451555_102452090	0.726996	Lung	0.987523	C10orf95-AS1	intron_10_104211312_104211847	ENSG00000269609.6	0.349124
intron_10_104278116_104279370	0.73062	Lung	0.987523	GSTO2	intron_10_106037874_106039128	ENSG00000065621.15	0.344301
intron_10_110226283_110228189	0.721521	Lung	0.987523	MXI1	intron_10_111986041_111987947	ENSG00000119950.21	-0.356426
intron_10_12091684_12094073	0.723311	Lung	0.987523	DHTKD1	intron_10_12133683_12136072	ENSG00000181192.12	0.354037
intron_10_13108289_13108962	0.723896	Lung	0.987523	OPTN	intron_10_13150289_13150962	ENSG00000123240.17	0.353257
intron_10_14530515_14553322	0.719706	Lung	0.987523	FAM107B	intron_10_14572514_14595321	ENSG00000065809.14	-0.358852
intron_10_14530515_14604240	0.719706	Lung	0.987523	FAM107B	intron_10_14572514_14646239	ENSG00000065809.14	0.358852
intron_10_35049765_35054434	0.726601	Lung	0.987523	CUL2	intron_10_35338693_35343362	ENSG00000108094.17	0.34965
intron_10_51074901_51153164	0.722229	Lung	0.987523	PRKG1	intron_10_52834661_52912924	ENSG00000185532.20	0.355482
intron_10_5885765_5887847	0.72489	Lung	0.987523	ANKRD16	intron_10_5927728_5929810	ENSG00000134461.16	0.351931
intron_10_68970350_68973545	0.728899	Lung	0.987523	DDX21	intron_10_70730106_70733301	ENSG00000165732.14	-0.346591
intron_10_91817229_91819270	0.729471	Lung	0.987523	TNKS2	intron_10_93576986_93579027	ENSG00000107854.6	0.34583
intron_10_95839808_95842344	0.724634	Lung	0.987523	ENTPD1	intron_10_97599565_97602101	ENSG00000138185.20	-0.352273
intron_10_996032_996106	0.730041	Lung	0.987523	GTPBP4	intron_10_1041972_1042046	ENSG00000107937.19	-0.34507
intron_11_104907116_104908835	0.730567	Lung	0.987523	CASP4LP	intron_11_104777843_104779562	ENSG00000291173.1	-0.344371
intron_11_107353736_107390074	0.727005	Lung	0.987523	CWF19L2	intron_11_107224462_107260800	ENSG00000152404.16	-0.349112
intron_11_119071843_119073198	0.727094	Lung	0.987523	VPS11	intron_11_118942553_118943908	ENSG00000160695.16	-0.348993
intron_11_123730985_123740117	0.728145	Lung	0.987523	ZNF202	intron_11_123601693_123610825	ENSG00000166261.11	0.347594
intron_11_126211830_126229225	0.732399	Lung	0.987523	FAM118B	intron_11_126081725_126099120	ENSG00000197798.9	-0.341935
intron_11_126211830_126234995	0.732399	Lung	0.987523	FAM118B	intron_11_126081725_126104890	ENSG00000197798.9	0.341935
intron_11_13712046_13712966	0.72445	Lung	0.987523	FAR1	intron_11_13733593_13734513	ENSG00000197601.14	0.352518
intron_11_13713033_13714509	0.72445	Lung	0.987523	FAR1	intron_11_13734580_13736056	ENSG00000197601.14	0.352518
intron_11_13714680_13721730	0.72445	Lung	0.987523	FAR1	intron_11_13736227_13743277	ENSG00000197601.14	0.352518
intron_11_18312024_18321946	0.729681	Lung	0.987523	HPS5	intron_11_18333571_18343493	ENSG00000110756.18	0.34555
intron_11_2902364_2903214	0.727326	Lung	0.987523	SLC22A18	intron_11_2923594_2924444	ENSG00000110628.16	-0.348684
intron_11_36610239_36648016	0.727971	Lung	0.987523	IFTAP	intron_11_36631789_36669566	ENSG00000166352.18	-0.347826
intron_11_43889828_43919038	0.721261	Lung	0.987523	ALKBH3	intron_11_43911378_43940588	ENSG00000166199.13	0.356774
intron_11_62852681_62852811	0.73342	Lung	0.987523	SNHG1	intron_11_62620153_62620283	ENSG00000255717.9	0.34058
intron_11_62853115_62853552	0.73342	Lung	0.987523	SNHG1	intron_11_62620587_62621024	ENSG00000255717.9	0.34058
intron_11_62853115_62854888	0.73342	Lung	0.987523	SNHG1	intron_11_62620587_62622360	ENSG00000255717.9	-0.34058
intron_11_64741079_64741439	0.733456	Lung	0.987523	RASGRP2	intron_11_64508551_64508911	ENSG00000068831.19	0.340532
intron_11_66348070_66353455	0.723839	Lung	0.987523	B4GAT1-DT	intron_11_66115541_66120926	ENSG00000255468.7	0.353333
intron_11_68583129_68587798	0.731827	Lung	0.987523	PPP6R3	intron_11_68350597_68355266	ENSG00000110075.15	-0.342697
intron_11_72005369_72006035	0.72112	Lung	0.987523	NUMA1	intron_11_71716415_71717081	ENSG00000137497.19	0.356962
intron_11_74108143_74109034	0.726853	Lung	0.987523	C2CD3	intron_11_73819188_73820079	ENSG00000168014.18	0.349315
intron_11_74161556_74168344	0.726853	Lung	0.987523	C2CD3	intron_11_73872601_73879389	ENSG00000168014.18	0.349315
intron_11_7648911_7649147	0.733093	Lung	0.987523	PPFIBP2	intron_11_7670142_7670378	ENSG00000166387.14	-0.341014
intron_11_77204229_77205462	0.728637	Lung	0.987523	MYO7A	intron_11_76915274_76916507	ENSG00000137474.23	0.346939
intron_11_78106912_78109442	0.729086	Lung	0.987523	ALG8	intron_11_77817958_77820488	ENSG00000159063.14	0.346341
intron_11_85700593_85704858	0.723595	Lung	0.987523	SYTL2	intron_11_85411636_85415901	ENSG00000137501.18	-0.353659
intron_12_109206856_109209165	0.725077	Lung	0.987523	ACACB	intron_12_109644661_109646970	ENSG00000076555.16	0.351682
intron_12_128794356_128799259	0.732462	Lung	0.987523	SLC15A4	intron_12_129278901_129283804	ENSG00000139370.12	-0.341852
intron_12_19493986_19500097	0.730729	Lung	0.987523	AEBP2	intron_12_19646920_19653031	ENSG00000139154.16	0.344156
intron_12_27724186_27737539	0.728332	Lung	0.987523	MRPS35	intron_12_27877119_27890472	ENSG00000061794.13	0.347345
intron_12_28362515_28391304	0.732139	Lung	0.987523	CCDC91	intron_12_28515448_28544237	ENSG00000123106.11	0.342282
intron_12_53170502_53171326	0.725578	Lung	0.987523	CSAD	intron_12_53564286_53565110	ENSG00000139631.20	0.351014
intron_12_53170502_53171882	0.726166	Lung	0.987523	CSAD	intron_12_53564286_53565666	ENSG00000139631.20	-0.35023
intron_12_71880607_71884811	0.719857	Lung	0.987523	TBC1D15	intron_12_72274387_72278591	ENSG00000121749.16	-0.35865
intron_12_71917797_71918451	0.732522	Lung	0.987523	TBC1D15	intron_12_72311577_72312231	ENSG00000121749.16	-0.341772
intron_12_71918548_71920731	0.732747	Lung	0.987523	TBC1D15	intron_12_72312328_72314511	ENSG00000121749.16	0.341473
intron_13_109164091_109166636	0.729346	Lung	0.987523	MYO16-AS1	intron_13_109816439_109818984	ENSG00000236242.1	-0.345996
intron_13_111210002_111217679	0.731706	Lung	0.987523	ARHGEF7	intron_13_111862349_111870026	ENSG00000102606.20	-0.342857
intron_13_19659289_19661698	0.728464	Lung	0.987523	MPHOSPH8	intron_13_20233429_20235838	ENSG00000196199.14	-0.34717
intron_13_24300475_24302598	0.733647	Lung	0.987523	SPATA13	intron_13_24874613_24876736	ENSG00000182957.16	-0.340278
intron_13_42895108_42900310	0.724133	Lung	0.987523	EPSTI1	intron_13_43469244_43474446	ENSG00000133106.15	-0.352941
intron_13_51751415_51755358	0.721891	Lung	0.987523	WDFY2	intron_13_52325551_52329494	ENSG00000139668.9	0.355932
intron_13_52012462_52015783	0.730461	Lung	0.987523	ALG11	intron_13_52586598_52589919	ENSG00000253710.5	0.344512
intron_13_52136902_52141020	0.72445	Lung	0.987523	NEK3	intron_13_52711038_52715156	ENSG00000136098.17	-0.352518
intron_14_100019687_100084687	0.726569	Lung	0.987523	EVL	intron_14_100486024_100551024	ENSG00000196405.13	0.349693
intron_14_100369258_100375283	0.725907	Lung	0.987523	WARS1	intron_14_100835595_100841620	ENSG00000140105.18	-0.350575
intron_14_100845533_100845876	0.728301	Lung	0.987523	MEG3	intron_14_101311870_101312213	ENSG00000214548.18	0.347386
intron_14_101762970_101786018	0.725646	Lung	0.987523	PPP2R5C	intron_14_102229307_102252355	ENSG00000078304.20	-0.350923
intron_14_102886269_102889560	0.720764	Lung	0.987523	TRAF3	intron_14_103352606_103355897	ENSG00000131323.17	0.357438
intron_14_23990359_23995032	0.723718	Lung	0.987523	DHRS4L2	intron_14_24459568_24464241	ENSG00000187630.18	-0.353495
intron_14_39055296_39061765	0.733536	Lung	0.987523	SEC23A	intron_14_39524500_39530969	ENSG00000100934.15	-0.340426
intron_14_60268435_60282684	0.730567	Lung	0.987523	PPM1A	intron_14_60735153_60749402	ENSG00000100614.18	0.344371
intron_14_69352170_69353332	0.722047	Lung	0.987523	GALNT16	intron_14_69818887_69820049	ENSG00000100626.17	-0.355724
intron_14_71400918_71512743	0.733172	Lung	0.987523	SIPA1L1	intron_14_71867635_71979460	ENSG00000197555.10	0.340909
intron_14_74057258_74064688	0.723214	Lung	0.987523	BBOF1	intron_14_74523961_74531391	ENSG00000119636.16	0.354167
intron_14_74064920_74065181	0.720229	Lung	0.987523	ALDH6A1	intron_14_74531623_74531884	ENSG00000119711.13	0.358152
intron_15_29106819_29108270	0.723462	Lung	0.987523	APBA2	intron_15_29399022_29400473	ENSG00000034053.15	-0.353836
intron_15_40813417_40813713	0.720661	Lung	0.987523	ZFYVE19	intron_15_41105615_41105911	ENSG00000166140.17	-0.357576
intron_15_43632363_43635360	0.728277	Lung	0.987523	CATSPER2	intron_15_43924561_43927558	ENSG00000166762.19	0.347418
intron_15_45168133_45175219	0.726148	Lung	0.987523	SHF	intron_15_45460331_45467417	ENSG00000138606.20	-0.350254
intron_15_45587525_45592135	0.728761	Lung	0.987523	BLOC1S6	intron_15_45879723_45884333	ENSG00000104164.12	-0.346774
intron_15_45587525_45605428	0.728761	Lung	0.987523	BLOC1S6	intron_15_45879723_45897626	ENSG00000104164.12	-0.346774
intron_15_58831916_58847297	0.72271	Lung	0.987523	MINDY2	intron_15_59124115_59139496	ENSG00000128923.11	0.354839
intron_15_60436227_60442416	0.732971	Lung	0.987523	ICE2	intron_15_60728426_60734615	ENSG00000128915.12	-0.341176
intron_15_63658718_63659736	0.730058	Lung	0.987523	HERC1	intron_15_63950917_63951935	ENSG00000103657.14	-0.345048
intron_15_65717996_65722848	0.729798	Lung	0.987523	DENND4A	intron_15_66010334_66015186	ENSG00000174485.16	-0.345395
intron_15_84527667_84538532	0.719238	Lung	0.987523	UBE2Q2P1	intron_15_85070898_85081763	ENSG00000291027.1	-0.359477
intron_16_19691471_19699502	0.728791	Lung	0.987523	VPS35L	intron_16_19702793_19710824	ENSG00000103544.17	0.346734
intron_16_21170605_21174010	0.729711	Lung	0.987523	LDAF1	intron_16_21181926_21185331	ENSG00000011638.11	0.34551
intron_16_24920260_24927684	0.721359	Lung	0.987523	ARHGAP17	intron_16_24931581_24939005	ENSG00000140750.17	0.356643
intron_16_24920260_24930784	0.721359	Lung	0.987523	ARHGAP17	intron_16_24931581_24942105	ENSG00000140750.17	-0.356643
intron_16_27257581_27258084	0.721977	Lung	0.987523	NSMCE1	intron_16_27268902_27269405	ENSG00000169189.17	0.355818
intron_16_3290553_3299106	0.732272	Lung	0.987523	ZNF263	intron_16_3340553_3349106	ENSG00000006194.11	0.342105
intron_16_3674597_3675324	0.719183	Lung	0.987523	TRAP1	intron_16_3724598_3725325	ENSG00000126602.11	0.359551
intron_16_4408251_4412356	0.724006	Lung	0.987523	CORO7-PAM16	intron_16_4458252_4462357	ENSG00000103426.12	-0.35311
intron_16_4408251_4412356	0.724006	Lung	0.987523	CORO7	intron_16_4458252_4462357	ENSG00000262246.6	-0.35311
intron_16_50712373_50716587	0.730967	Lung	0.987523	NOD2	intron_16_50746284_50750498	ENSG00000167207.15	0.34384
intron_16_57205008_57208058	0.731179	Lung	0.987523	RSPRY1	intron_16_57238920_57241970	ENSG00000159579.14	-0.343558
intron_16_57440983_57447342	0.73342	Lung	0.987523	CIAPIN1	intron_16_57474895_57481254	ENSG00000005194.15	-0.34058
intron_16_57795141_57798072	0.723995	Lung	0.987523	KIFC3	intron_16_57829053_57831984	ENSG00000140859.16	0.353125
intron_16_662331_662673	0.733647	Lung	0.987523	WDR90	intron_16_712331_712673	ENSG00000161996.19	0.340278
intron_16_662331_662679	0.733647	Lung	0.987523	WDR90	intron_16_712331_712679	ENSG00000161996.19	0.340278
intron_16_66513811_66517136	0.725045	Lung	0.987523	ENSG00000260851	intron_16_66547714_66551039	ENSG00000260851.7	0.351724
intron_16_66513811_66517136	0.725045	Lung	0.987523	TK2	intron_16_66547714_66551039	ENSG00000166548.17	0.351724
intron_16_67936103_67936215	0.723016	Lung	0.987523	PSMB10	intron_16_67970006_67970118	ENSG00000205220.12	0.35443
intron_16_69752371_69754594	0.721399	Lung	0.987523	NOB1	intron_16_69786274_69788497	ENSG00000141101.13	0.356589
intron_16_71463148_71463546	0.720262	Lung	0.987523	ENSG00000261611	intron_16_71497051_71497449	ENSG00000261611.6	-0.358108
intron_16_71463648_71478228	0.720262	Lung	0.987523	ENSG00000261611	intron_16_71497551_71512131	ENSG00000261611.6	-0.358108
intron_16_83907099_83908126	0.733106	Lung	0.987523	ENSG00000288849	intron_16_83940704_83941731	ENSG00000288849.1	-0.340996
intron_16_83907099_83908126	0.733106	Lung	0.987523	MLYCD	intron_16_83940704_83941731	ENSG00000103150.7	-0.340996
intron_16_86477199_86490264	0.72581	Lung	0.987523	FENDRR	intron_16_86510805_86523870	ENSG00000268388.6	-0.350704
intron_16_86478756_86490264	0.7195	Lung	0.987523	FENDRR	intron_16_86512362_86523870	ENSG00000268388.6	0.359127
intron_16_8801910_8804767	0.720985	Lung	0.987523	PMM2	intron_16_8895767_8898624	ENSG00000140650.13	0.357143
intron_16_8801910_8806316	0.720985	Lung	0.987523	PMM2	intron_16_8895767_8900173	ENSG00000140650.13	0.357143
intron_16_88715106_88715182	0.728145	Lung	0.987523	CTU2	intron_16_88781514_88781590	ENSG00000174177.13	0.347594
intron_17_12756557_12758085	0.721839	Lung	0.987523	MYOCD	intron_17_12659874_12661402	ENSG00000141052.18	-0.356002
intron_17_18731235_18732039	0.731272	Lung	0.987523	TRIM16L	intron_17_18634548_18635352	ENSG00000291110.1	-0.343434
intron_17_18731235_18732039	0.731272	Lung	0.987523	TRIM16L	intron_17_18634548_18635352	ENSG00000108448.24	-0.343434
intron_17_18732134_18734877	0.731272	Lung	0.987523	TRIM16L	intron_17_18635447_18638190	ENSG00000291110.1	0.343434
intron_17_18732134_18734877	0.731272	Lung	0.987523	TRIM16L	intron_17_18635447_18638190	ENSG00000108448.24	0.343434
intron_17_32211238_32224616	0.723464	Lung	0.987523	RHOT1	intron_17_30538257_30551635	ENSG00000126858.19	-0.353833
intron_17_34991114_34991671	0.723289	Lung	0.987523	LIG3	intron_17_33318133_33318690	ENSG00000005156.12	0.354067
intron_17_34999856_35001257	0.732843	Lung	0.987523	LIG3	intron_17_33326875_33328276	ENSG00000005156.12	0.341346
intron_17_3681978_3688012	0.731549	Lung	0.987523	P2RX5-TAX1BP3	intron_17_3585272_3591306	ENSG00000257950.3	0.343066
intron_17_3681978_3688012	0.731549	Lung	0.987523	P2RX5	intron_17_3585272_3591306	ENSG00000083454.23	0.343066
intron_17_37536127_37538324	0.731706	Lung	0.987523	SYNRG	intron_17_35896229_35898426	ENSG00000275066.5	0.342857
intron_17_39139832_39152924	0.732755	Lung	0.987523	PLXDC1	intron_17_37296085_37309177	ENSG00000161381.14	-0.341463
intron_17_39551142_39556286	0.723752	Lung	0.987523	CDK12	intron_17_37707395_37712539	ENSG00000167258.15	-0.353448
intron_17_39628706_39629170	0.720985	Lung	0.987523	PPP1R1B	intron_17_37784959_37785423	ENSG00000131771.14	0.357143
intron_17_44377088_44377698	0.724553	Lung	0.987523	ITGA2B	intron_17_42454456_42455066	ENSG00000005961.19	-0.352381
intron_17_50167487_50167947	0.724719	Lung	0.987523	SGCA	intron_17_48244848_48245308	ENSG00000108823.17	-0.352159
intron_17_5517887_5520881	0.73342	Lung	0.987523	NLRP1	intron_17_5421207_5424201	ENSG00000091592.17	-0.34058
intron_17_5517887_5521524	0.73342	Lung	0.987523	NLRP1	intron_17_5421207_5424844	ENSG00000091592.17	0.34058
intron_17_5517887_5530481	0.73342	Lung	0.987523	NLRP1	intron_17_5421207_5433801	ENSG00000091592.17	-0.34058
intron_17_57866544_57871286	0.726986	Lung	0.987523	CUEDC1	intron_17_55943905_55948647	ENSG00000180891.13	0.349138
intron_17_57869193_57871286	0.726986	Lung	0.987523	CUEDC1	intron_17_55946554_55948647	ENSG00000180891.13	-0.349138
intron_17_59817773_59834012	0.73091	Lung	0.987523	VMP1	intron_17_57895134_57911373	ENSG00000062716.13	0.343915
intron_17_59886230_59890831	0.729238	Lung	0.987523	TUBD1	intron_17_57963591_57968192	ENSG00000108423.15	-0.346139
intron_17_64160933_64171100	0.721254	Lung	0.987523	TEX2	intron_17_62238293_62248460	ENSG00000136478.9	-0.356784
intron_17_66786974_66788839	0.720295	Lung	0.987523	PRKCA	intron_17_64783092_64784957	ENSG00000154229.12	0.358065
intron_17_68433575_68435620	0.730429	Lung	0.987523	WIPI1	intron_17_66429716_66431761	ENSG00000070540.13	0.344554
intron_17_75020395_75020467	0.732272	Lung	0.987523	MRPL58	intron_17_73016490_73016562	ENSG00000167862.10	0.342105
intron_17_75020395_75020488	0.732272	Lung	0.987523	MRPL58	intron_17_73016490_73016583	ENSG00000167862.10	-0.342105
intron_17_75286802_75289354	0.730243	Lung	0.987523	SLC25A19	intron_17_73282883_73285435	ENSG00000125454.12	0.344802
intron_17_75596899_75601438	0.721717	Lung	0.987523	MYO15B	intron_17_73592980_73597519	ENSG00000266714.11	-0.356164
intron_17_75603077_75610166	0.726418	Lung	0.987523	MYO15B	intron_17_73599158_73606247	ENSG00000266714.11	0.349895
intron_17_7627414_7627553	0.731272	Lung	0.987523	SAT2	intron_17_7530732_7530871	ENSG00000141504.12	0.343434
intron_17_76488132_76501353	0.731549	Lung	0.987523	RHBDF2	intron_17_74484214_74497435	ENSG00000129667.13	-0.343066
intron_17_76542633_76543029	0.724133	Lung	0.987523	PRCD	intron_17_74538715_74539111	ENSG00000214140.11	-0.352941
intron_17_79082063_79083020	0.731335	Lung	0.987523	ENGASE	intron_17_77078145_77079102	ENSG00000167280.17	0.34335
intron_17_80213885_80214172	0.725086	Lung	0.987523	SGSH	intron_17_78187684_78187971	ENSG00000181523.13	0.35167
intron_17_8162369_8162878	0.72271	Lung	0.987523	ENSG00000263620	intron_17_8065687_8066196	ENSG00000263620.1	0.354839
intron_17_8162369_8162878	0.72271	Lung	0.987523	VAMP2	intron_17_8065687_8066196	ENSG00000220205.9	0.354839
intron_17_81979239_81983554	0.723711	Lung	0.987523	ASPSCR1	intron_17_79937115_79941430	ENSG00000169696.16	-0.353503
intron_17_82188419_82193756	0.731131	Lung	0.987523	CCDC57	intron_17_80146295_80151632	ENSG00000176155.21	0.343621
intron_17_8289414_8289503	0.725864	Lung	0.987523	RANGRF	intron_17_8192732_8192821	ENSG00000108961.14	0.350632
intron_18_12859254_12862640	0.726975	Lung	0.987523	PTPN2	intron_18_12859253_12862639	ENSG00000175354.20	-0.349153
intron_18_12859254_12884073	0.726975	Lung	0.987523	PTPN2	intron_18_12859253_12884072	ENSG00000175354.20	0.349153
intron_18_13666713_13671862	0.730563	Lung	0.987523	FAM210A	intron_18_13666712_13671861	ENSG00000177150.13	0.344376
intron_18_32092886_32123518	0.727285	Lung	0.987523	RNF138	intron_18_29672849_29703481	ENSG00000134758.14	-0.34874
intron_18_49491584_49492258	0.725166	Lung	0.987523	RPL17	intron_18_47017954_47018628	ENSG00000265681.8	0.351562
intron_18_74124571_74125975	0.730782	Lung	0.987523	FBXO15	intron_18_71791806_71793210	ENSG00000141665.13	0.344086
intron_19_10987924_10989317	0.733536	Lung	0.987523	SMARCA4	intron_19_11098600_11099993	ENSG00000127616.21	0.340426
intron_19_1127765_1132090	0.728168	Lung	0.987523	SBNO2	intron_19_1127764_1132089	ENSG00000064932.16	-0.347563
intron_19_12276082_12294692	0.726703	Lung	0.987523	ZNF44	intron_19_12386897_12405507	ENSG00000197857.16	-0.349515
intron_19_14562575_14563174	0.727212	Lung	0.987523	TECR	intron_19_14673387_14673986	ENSG00000099797.15	-0.348837
intron_19_14562575_14563206	0.732472	Lung	0.987523	TECR	intron_19_14673387_14674018	ENSG00000099797.15	-0.341839
intron_19_16148875_16151447	0.724577	Lung	0.987523	HSH2D	intron_19_16259685_16262257	ENSG00000196684.12	0.352349
intron_19_18472882_18521921	0.728806	Lung	0.987523	ELL	intron_19_18583692_18632731	ENSG00000105656.13	-0.346714
intron_19_18589077_18589413	0.73342	Lung	0.987523	REX1BD	intron_19_18699887_18700223	ENSG00000006015.18	0.34058
intron_19_19033930_19042711	0.720985	Lung	0.987523	ARMC6	intron_19_19144739_19153520	ENSG00000105676.14	0.357143
intron_19_19277879_19278690	0.725258	Lung	0.987523	SUGP1	intron_19_19388688_19389499	ENSG00000105705.16	-0.35144
intron_19_2123879_2129090	0.719462	Lung	0.987523	AP3D1	intron_19_2123878_2129089	ENSG00000065000.20	-0.359177
intron_19_21727989_21744017	0.726448	Lung	0.987523	ZNF100	intron_19_21910791_21926819	ENSG00000197020.12	0.349854
intron_19_2269744_2271385	0.719614	Lung	0.987523	OAZ1	intron_19_2269743_2271384	ENSG00000104904.12	0.358974
intron_19_2799791_2805016	0.725325	Lung	0.987523	THOP1	intron_19_2799789_2805014	ENSG00000172009.15	0.351351
intron_19_36574900_36593846	0.725045	Lung	0.987523	ZNF529-AS1	intron_19_37065802_37084748	ENSG00000233527.10	0.351724
intron_19_3661083_3661373	0.726065	Lung	0.987523	PIP5K1C	intron_19_3661081_3661371	ENSG00000186111.11	-0.350365
intron_19_37318186_37322185	0.720127	Lung	0.987523	ZNF875	intron_19_37809088_37813087	ENSG00000181666.19	-0.358289
intron_19_38380999_38382117	0.73336	Lung	0.987523	PSMD8	intron_19_38871639_38872757	ENSG00000099341.13	-0.340659
intron_19_38411381_38412672	0.723016	Lung	0.987523	RASGRP4	intron_19_38902021_38903312	ENSG00000171777.16	-0.35443
intron_19_41239314_41242883	0.725189	Lung	0.987523	AXL	intron_19_41745219_41748788	ENSG00000167601.12	-0.351533
intron_19_41239720_41242883	0.725189	Lung	0.987523	AXL	intron_19_41745625_41748788	ENSG00000167601.12	0.351533
intron_19_44914733_44914872	0.730555	Lung	0.987523	APOC1	intron_19_45417990_45418129	ENSG00000130208.10	0.344388
intron_19_45093527_45140506	0.73336	Lung	0.987523	PPP1R37	intron_19_45596785_45643764	ENSG00000104866.11	-0.340659
intron_19_45489553_45493160	0.725045	Lung	0.987523	RTN2	intron_19_45992811_45996418	ENSG00000125744.12	-0.351724
intron_19_45489553_45494166	0.732029	Lung	0.987523	RTN2	intron_19_45992811_45997424	ENSG00000125744.12	0.342427
intron_19_48215384_48218871	0.733536	Lung	0.987523	CARD8	intron_19_48718641_48722128	ENSG00000105483.18	0.340426
intron_19_52406643_52414939	0.728637	Lung	0.987523	ZNF528	intron_19_52909896_52918192	ENSG00000167555.14	-0.346939
intron_19_52406643_52415124	0.728637	Lung	0.987523	ZNF528	intron_19_52909896_52918377	ENSG00000167555.14	-0.346939
intron_19_55145565_55146434	0.728213	Lung	0.987523	TNNT1	intron_19_55656933_55657802	ENSG00000105048.18	0.347504
intron_19_58312462_58314748	0.724699	Lung	0.987523	ENSG00000283515	intron_19_58823828_58826114	ENSG00000283515.1	0.352185
intron_19_58312462_58314748	0.724699	Lung	0.987523	ERVK3-1	intron_19_58823828_58826114	ENSG00000142396.11	0.352185
intron_19_58312462_58314748	0.724699	Lung	0.987523	ZNF8-ERVK3-1	intron_19_58823828_58826114	ENSG00000267216.1	0.352185
intron_19_6822514_6825053	0.730224	Lung	0.987523	VAV1	intron_19_6822525_6825064	ENSG00000141968.8	0.344828
intron_19_7644934_7645197	0.723839	Lung	0.987523	STXBP2	intron_19_7709820_7710083	ENSG00000076944.18	0.353333
intron_19_7934238_7935065	0.720743	Lung	0.987523	TIMM44	intron_19_7999123_7999950	ENSG00000104980.8	0.357466
intron_19_7934241_7935065	0.720743	Lung	0.987523	TIMM44	intron_19_7999126_7999950	ENSG00000104980.8	-0.357466
intron_19_8210862_8251076	0.732943	Lung	0.987523	CERS4	intron_19_8275746_8315960	ENSG00000090661.12	0.341213
intron_19_8335792_8337795	0.730224	Lung	0.987523	KANK3	intron_19_8400676_8402679	ENSG00000186994.12	-0.344828
intron_1_100007156_100011365	0.727971	Lung	0.987523	ENSG00000283761	intron_1_100472712_100476921	ENSG00000283761.1	-0.347826
intron_1_100007156_100011365	0.727971	Lung	0.987523	SLC35A3	intron_1_100472712_100476921	ENSG00000117620.15	-0.347826
intron_1_100218747_100230733	0.725325	Lung	0.987523	DBT	intron_1_100684303_100696289	ENSG00000137992.15	0.351351
intron_1_108932501_108934620	0.725287	Lung	0.987523	CLCC1	intron_1_109475123_109477242	ENSG00000121940.17	0.351402
intron_1_111189253_111192140	0.719479	Lung	0.987523	DENND2D	intron_1_111731875_111734762	ENSG00000162777.17	-0.359155
intron_1_114575751_114576688	0.723062	Lung	0.987523	BCAS2	intron_1_115118372_115119309	ENSG00000116752.6	0.354369
intron_1_114576758_114581299	0.723062	Lung	0.987523	BCAS2	intron_1_115119379_115123920	ENSG00000116752.6	0.354369
intron_1_114585631_114587387	0.723062	Lung	0.987523	DENND2C	intron_1_115128252_115130008	ENSG00000175984.15	-0.354369
intron_1_1294628_1295447	0.726899	Lung	0.987523	ACAP3	intron_1_1230008_1230827	ENSG00000131584.19	0.349254
intron_1_1309851_1310634	0.7261	Lung	0.987523	PUSL1	intron_1_1245231_1246014	ENSG00000169972.13	-0.350318
intron_1_1402601_1405809	0.727764	Lung	0.987523	MRPL20	intron_1_1337981_1341189	ENSG00000242485.6	-0.348101
intron_1_151135309_151135591	0.728248	Lung	0.987523	SEMA6C	intron_1_151107785_151108067	ENSG00000143434.17	0.347457
intron_1_153619038_153626320	0.731549	Lung	0.987523	S100A13	intron_1_153591514_153598796	ENSG00000189171.15	0.343066
intron_1_153642429_153643227	0.720985	Lung	0.987523	CHTOP	intron_1_153614905_153615703	ENSG00000160679.13	0.357143
intron_1_155196126_155197041	0.720422	Lung	0.987523	THBS3	intron_1_155165917_155166832	ENSG00000169231.13	0.357895
intron_1_155202960_155203086	0.732139	Lung	0.987523	THBS3	intron_1_155172751_155172877	ENSG00000169231.13	-0.342282
intron_1_155202960_155203093	0.732139	Lung	0.987523	THBS3	intron_1_155172751_155172884	ENSG00000169231.13	0.342282
intron_1_155203305_155203513	0.732139	Lung	0.987523	THBS3	intron_1_155173096_155173304	ENSG00000169231.13	0.342282
intron_1_161043360_161044912	0.72445	Lung	0.987523	USF1	intron_1_161013150_161014702	ENSG00000158773.14	-0.352518
intron_1_161043360_161045858	0.72445	Lung	0.987523	USF1	intron_1_161013150_161015648	ENSG00000158773.14	0.352518
intron_1_16129589_16130226	0.721841	Lung	0.987523	EPHA2	intron_1_16456084_16456721	ENSG00000142627.13	-0.356
intron_1_1642508_1645126	0.724129	Lung	0.987523	CDK11B	intron_1_1577869_1580487	ENSG00000248333.9	-0.352946
intron_1_16484464_16484823	0.726128	Lung	0.987523	CROCCP3	intron_1_16810959_16811318	ENSG00000290842.1	0.350281
intron_1_16484464_16484823	0.726128	Lung	0.987523	CROCCP3	intron_1_16810959_16811318	ENSG00000080947.16	0.350281
intron_1_16484906_16485569	0.726128	Lung	0.987523	CROCCP3	intron_1_16811401_16812064	ENSG00000290842.1	-0.350281
intron_1_16484906_16485569	0.726128	Lung	0.987523	CROCCP3	intron_1_16811401_16812064	ENSG00000080947.16	-0.350281
intron_1_168097232_168104477	0.731856	Lung	0.987523	GPR161	intron_1_168066470_168073715	ENSG00000143147.15	0.342657
intron_1_169523904_169524837	0.72817	Lung	0.987523	F5	intron_1_169493142_169494075	ENSG00000198734.12	-0.347561
intron_1_169854964_169855796	0.729444	Lung	0.987523	SCYL3	intron_1_169824105_169824937	ENSG00000000457.14	0.345865
intron_1_1716478_1719328	0.729688	Lung	0.987523	CDK11A	intron_1_1647917_1650767	ENSG00000008128.23	0.34554
intron_1_1716478_1719358	0.732216	Lung	0.987523	CDK11A	intron_1_1647917_1650797	ENSG00000008128.23	-0.342179
intron_1_1716478_1719358	0.732216	Lung	0.987523	ENSG00000268575	intron_1_1647917_1650797	ENSG00000268575.1	-0.342179
intron_1_184507682_184509310	0.720595	Lung	0.987523	C1orf21	intron_1_184476816_184478444	ENSG00000116667.15	0.357664
intron_1_184507682_184590739	0.720595	Lung	0.987523	C1orf21	intron_1_184476816_184559873	ENSG00000116667.15	-0.357664
intron_1_19220810_19222624	0.721423	Lung	0.987523	EMC1	intron_1_19547304_19549118	ENSG00000127463.16	-0.356557
intron_1_19220848_19222624	0.721423	Lung	0.987523	EMC1	intron_1_19547342_19549118	ENSG00000127463.16	0.356557
intron_1_19242473_19243614	0.730224	Lung	0.987523	EMC1	intron_1_19568967_19570108	ENSG00000127463.16	0.344828
intron_1_202945169_202946439	0.719964	Lung	0.987523	ADIPOR1	intron_1_202914297_202915567	ENSG00000159346.13	0.358507
intron_1_203179877_203180470	0.725988	Lung	0.987523	CHI3L1	intron_1_203149005_203149598	ENSG00000133048.13	-0.350467
intron_1_203179877_203181162	0.725988	Lung	0.987523	CHI3L1	intron_1_203149005_203150290	ENSG00000133048.13	-0.350467
intron_1_204430038_204431669	0.729409	Lung	0.987523	PIK3C2B	intron_1_204399166_204400797	ENSG00000133056.14	-0.345912
intron_1_204542944_204544535	0.730766	Lung	0.987523	MDM4	intron_1_204512072_204513663	ENSG00000198625.14	0.344106
intron_1_20483719_20484367	0.732184	Lung	0.987523	CAMK2N1	intron_1_20810212_20810860	ENSG00000162545.6	0.342222
intron_1_20483719_20485214	0.732184	Lung	0.987523	CAMK2N1	intron_1_20810212_20811707	ENSG00000162545.6	-0.342222
intron_1_223993047_224003520	0.724604	Lung	0.987523	ENSG00000290989	intron_1_224180749_224191222	ENSG00000290989.1	-0.352312
intron_1_224356993_224360495	0.729584	Lung	0.987523	CNIH4	intron_1_224544695_224548197	ENSG00000143771.12	-0.345679
intron_1_224356993_224364109	0.729584	Lung	0.987523	CNIH4	intron_1_224544695_224551811	ENSG00000143771.12	0.345679
intron_1_25491584_25498264	0.729652	Lung	0.987523	MACO1	intron_1_25818075_25824755	ENSG00000204178.11	0.345588
intron_1_2592720_2592833	0.733536	Lung	0.987523	MMEL1	intron_1_2524159_2524272	ENSG00000142606.16	-0.340426
intron_1_2592966_2593814	0.733536	Lung	0.987523	MMEL1	intron_1_2524405_2525253	ENSG00000142606.16	0.340426
intron_1_26546035_26546867	0.723214	Lung	0.987523	RPS6KA1	intron_1_26872526_26873358	ENSG00000117676.14	-0.354167
intron_1_28579587_28579912	0.721121	Lung	0.987523	SNHG12	intron_1_28906099_28906424	ENSG00000197989.15	-0.356962
intron_1_32156945_32157346	0.729349	Lung	0.987523	KPNA6	intron_1_32622546_32622947	ENSG00000025800.14	-0.345992
intron_1_32179776_32180314	0.732522	Lung	0.987523	TXLNA	intron_1_32645377_32645915	ENSG00000084652.16	0.341772
intron_1_32228816_32229135	0.731526	Lung	0.987523	EIF3I	intron_1_32694417_32694736	ENSG00000084623.12	0.343096
intron_1_32228816_32230927	0.731526	Lung	0.987523	EIF3I	intron_1_32694417_32696528	ENSG00000084623.12	-0.343096
intron_1_32229208_32230927	0.731526	Lung	0.987523	EIF3I	intron_1_32694809_32696528	ENSG00000084623.12	-0.343096
intron_1_32234814_32234952	0.731526	Lung	0.987523	ENSG00000291132	intron_1_32700415_32700553	ENSG00000291132.1	0.343096
intron_1_32234814_32234952	0.731526	Lung	0.987523	MTMR9LP	intron_1_32700415_32700553	ENSG00000220785.10	0.343096
intron_1_32235113_32239295	0.731526	Lung	0.987523	ENSG00000291132	intron_1_32700714_32704896	ENSG00000291132.1	0.343096
intron_1_32235113_32239869	0.731526	Lung	0.987523	ENSG00000291132	intron_1_32700714_32705470	ENSG00000291132.1	-0.343096
intron_1_32235210_32239295	0.731526	Lung	0.987523	ENSG00000291132	intron_1_32700811_32704896	ENSG00000291132.1	0.343096
intron_1_46341497_46344801	0.720262	Lung	0.987523	NSUN4	intron_1_46807169_46810473	ENSG00000117481.11	0.358108
intron_1_52266831_52268463	0.720361	Lung	0.987523	ZFYVE9	intron_1_52732503_52734135	ENSG00000157077.16	-0.357977
intron_1_53888986_53889713	0.72445	Lung	0.987523	YIPF1	intron_1_54354659_54355386	ENSG00000058799.15	0.352518
intron_1_53889463_53889713	0.72445	Lung	0.987523	YIPF1	intron_1_54355136_54355386	ENSG00000058799.15	-0.352518
intron_1_62436562_62439799	0.729038	Lung	0.987523	USP1	intron_1_62902233_62905470	ENSG00000162607.13	-0.346405
intron_1_63414146_63415873	0.725045	Lung	0.987523	ALG6	intron_1_63879817_63881544	ENSG00000088035.18	-0.351724
intron_1_64857779_64860105	0.725851	Lung	0.987523	JAK1	intron_1_65323462_65325788	ENSG00000162434.14	-0.350649
intron_1_75732922_75733528	0.728616	Lung	0.987523	ACADM	intron_1_76198607_76199213	ENSG00000117054.15	0.346967
intron_1_78005321_78013051	0.724988	Lung	0.987523	DNAJB4	intron_1_78471005_78478735	ENSG00000162616.9	-0.351801
intron_1_8015384_8015495	0.719614	Lung	0.987523	ERRFI1	intron_1_8075444_8075555	ENSG00000116285.13	-0.358974
intron_1_87329244_87331227	0.72366	Lung	0.987523	LMO4	intron_1_87794927_87796910	ENSG00000143013.13	0.353571
intron_1_94478315_94478524	0.726853	Lung	0.987523	ABCD3	intron_1_94943871_94944080	ENSG00000117528.14	0.349315
intron_1_94478315_94480464	0.726853	Lung	0.987523	ABCD3	intron_1_94943871_94946020	ENSG00000117528.14	-0.349315
intron_1_99975069_99993537	0.729952	Lung	0.987523	ENSG00000283761	intron_1_100440625_100459093	ENSG00000283761.1	-0.345189
intron_1_99975069_99993537	0.729952	Lung	0.987523	SLC35A3	intron_1_100440625_100459093	ENSG00000117620.15	-0.345189
intron_20_1297252_1300562	0.725851	Lung	0.987523	SNPH	intron_20_1277896_1281206	ENSG00000101298.15	0.350649
intron_20_13569586_13580897	0.720643	Lung	0.987523	TASP1	intron_20_13550233_13561544	ENSG00000089123.16	-0.357599
intron_20_3203416_3204537	0.724634	Lung	0.987523	DDRGK1	intron_20_3184062_3185183	ENSG00000198171.13	0.352273
intron_20_32073361_32073719	0.722636	Lung	0.987523	HCK	intron_20_30661164_30661522	ENSG00000101336.18	0.354938
intron_20_35772079_35774488	0.731706	Lung	0.987523	PHF20	intron_20_34360001_34362410	ENSG00000025293.17	-0.342857
intron_20_44197739_44202961	0.73037	Lung	0.987523	OSER1	intron_20_42826379_42831601	ENSG00000132823.11	-0.344633
intron_20_5958726_5963274	0.728005	Lung	0.987523	ENSG00000286235	intron_20_5939372_5943920	ENSG00000286235.1	0.347781
intron_20_5958726_5963274	0.728005	Lung	0.987523	MCM8	intron_20_5939372_5943920	ENSG00000125885.13	0.347781
intron_20_62202843_62203084	0.732454	Lung	0.987523	MTG2	intron_20_60777899_60778140	ENSG00000101181.18	0.341863
intron_20_62310311_62310419	0.730334	Lung	0.987523	LAMA5	intron_20_60885367_60885475	ENSG00000130702.15	-0.344681
intron_20_62310572_62310665	0.730334	Lung	0.987523	LAMA5	intron_20_60885628_60885721	ENSG00000130702.15	0.344681
intron_21_36057204_36057384	0.726065	Lung	0.987523	SETD4	intron_21_37429502_37429682	ENSG00000185917.14	-0.350365
intron_21_36058924_36060347	0.731549	Lung	0.987523	SETD4	intron_21_37431222_37432645	ENSG00000185917.14	-0.343066
intron_21_36058973_36060347	0.731549	Lung	0.987523	SETD4	intron_21_37431271_37432645	ENSG00000185917.14	0.343066
intron_21_41907166_41907660	0.728631	Lung	0.987523	C2CD2	intron_21_43327275_43327769	ENSG00000157617.17	0.346947
intron_21_45282459_45283383	0.725224	Lung	0.987523	POFUT2	intron_21_46702374_46703298	ENSG00000186866.17	0.351485
intron_21_45515152_45525817	0.730183	Lung	0.987523	SLC19A1	intron_21_46935066_46945731	ENSG00000173638.19	0.344882
intron_21_45911030_45917588	0.723328	Lung	0.987523	PCBP3	intron_21_47330944_47337502	ENSG00000183570.17	-0.354015
intron_22_19199841_19201329	0.724133	Lung	0.987523	CLTCL1	intron_22_19187352_19188840	ENSG00000070371.16	0.352941
intron_22_19199841_19201391	0.724133	Lung	0.987523	CLTCL1	intron_22_19187352_19188902	ENSG00000070371.16	-0.352941
intron_22_20315476_20319639	0.720262	Lung	0.987523	DGCR6L	intron_22_20302999_20307162	ENSG00000128185.10	0.358108
intron_22_26717459_26774156	0.726791	Lung	0.987523	MIATNB	intron_22_27113422_27170119	ENSG00000244625.7	0.349398
intron_22_28746008_28751241	0.732843	Lung	0.987523	HSCB	intron_22_29141996_29147229	ENSG00000100209.11	0.341346
intron_22_31095609_31095852	0.733647	Lung	0.987523	SMTN	intron_22_31491595_31491838	ENSG00000183963.19	0.340278
intron_22_31138410_31138667	0.724785	Lung	0.987523	PLA2G3	intron_22_31534396_31534653	ENSG00000100078.4	0.352071
intron_22_38126449_38126762	0.73342	Lung	0.987523	PLA2G6	intron_22_38522456_38522769	ENSG00000184381.20	-0.34058
intron_22_50577934_50579036	0.733536	Lung	0.987523	CHKB-CPT1B	intron_22_51016363_51017465	ENSG00000254413.8	-0.340426
intron_22_50581862_50582249	0.733536	Lung	0.987523	CHKB	intron_22_51020291_51020678	ENSG00000100288.20	0.340426
intron_22_50582095_50582249	0.733536	Lung	0.987523	CHKB	intron_22_51020524_51020678	ENSG00000100288.20	-0.340426
intron_2_105097324_105099670	0.729066	Lung	0.987523	MRPS9	intron_2_105713782_105716128	ENSG00000135972.9	0.346369
intron_2_113424575_113424898	0.729823	Lung	0.987523	LINC02966	intron_2_114182152_114182475	ENSG00000234997.3	-0.345361
intron_2_127064018_127068924	0.726378	Lung	0.987523	BIN1	intron_2_127821594_127826500	ENSG00000136717.15	-0.349947
intron_2_131529691_131530579	0.721717	Lung	0.987523	CCDC74A	intron_2_132287264_132288152	ENSG00000163040.15	-0.356164
intron_2_131529691_131530777	0.721717	Lung	0.987523	CCDC74A	intron_2_132287264_132288350	ENSG00000163040.15	0.356164
intron_2_17766689_17768738	0.731444	Lung	0.987523	GEN1	intron_2_17947956_17950005	ENSG00000178295.15	0.343206
intron_2_179132426_179143592	0.726986	Lung	0.987523	SESTD1	intron_2_179997153_180008319	ENSG00000187231.14	0.349138
intron_2_197572280_197595991	0.72445	Lung	0.987523	RFTN2	intron_2_198437004_198460715	ENSG00000162944.11	0.352518
intron_2_201704583_201705139	0.730058	Lung	0.987523	ALS2	intron_2_202569306_202569862	ENSG00000003393.16	0.345048
intron_2_201704603_201705139	0.730058	Lung	0.987523	ALS2	intron_2_202569326_202569862	ENSG00000003393.16	0.345048
intron_2_203448836_203454430	0.731939	Lung	0.987523	RAPH1	intron_2_204313559_204319153	ENSG00000173166.18	0.342547
intron_2_210018221_210019669	0.731549	Lung	0.987523	RPE	intron_2_210882945_210884393	ENSG00000197713.15	0.343066
intron_2_218727347_218737579	0.722784	Lung	0.987523	TTLL4	intron_2_219592070_219602302	ENSG00000135912.11	-0.35474
intron_2_219001_224864	0.733536	Lung	0.987523	SH3YL1	intron_2_219001_224864	ENSG00000035115.22	0.340426
intron_2_219173467_219174146	0.726339	Lung	0.987523	CNPPD1	intron_2_220038189_220038868	ENSG00000115649.16	-0.35
intron_2_222643005_222648740	0.72271	Lung	0.987523	FARSB	intron_2_223507724_223513459	ENSG00000116120.11	-0.354839
intron_2_223052274_223052808	0.723595	Lung	0.987523	KCNE4	intron_2_223916992_223917526	ENSG00000152049.7	-0.353659
intron_2_233458397_233459757	0.730224	Lung	0.987523	DGKD	intron_2_234367043_234368403	ENSG00000077044.11	0.344828
intron_2_237342161_237344350	0.72293	Lung	0.987523	COL6A3	intron_2_238250804_238252993	ENSG00000163359.17	-0.354545
intron_2_241166441_241167045	0.724754	Lung	0.987523	PPP1R7	intron_2_242105856_242106460	ENSG00000115685.15	-0.352113
intron_2_241336098_241336785	0.7214	Lung	0.987523	SEPTIN2	intron_2_242275513_242276200	ENSG00000168385.18	-0.356588
intron_2_241336098_241337382	0.721644	Lung	0.987523	SEPTIN2	intron_2_242275513_242276797	ENSG00000168385.18	0.356263
intron_2_271939_272192	0.719479	Lung	0.987523	ACP1	intron_2_271939_272192	ENSG00000143727.16	0.359155
intron_2_272065_272192	0.719479	Lung	0.987523	ACP1	intron_2_272065_272192	ENSG00000143727.16	-0.359155
intron_2_272150_275140	0.719479	Lung	0.987523	ACP1	intron_2_272150_275140	ENSG00000143727.16	0.359155
intron_2_272305_275140	0.719479	Lung	0.987523	ACP1	intron_2_272305_275140	ENSG00000143727.16	-0.359155
intron_2_3513976_3519368	0.731283	Lung	0.987523	ADI1	intron_2_3517747_3523139	ENSG00000182551.14	0.34342
intron_2_38577532_38577920	0.727497	Lung	0.987523	HNRNPLL	intron_2_38804674_38805062	ENSG00000143889.16	0.348457
intron_2_45488331_45546732	0.727633	Lung	0.987523	SRBD1	intron_2_45715470_45773871	ENSG00000068784.13	0.348276
intron_2_53808460_53809214	0.728494	Lung	0.987523	ERLEC1	intron_2_54035597_54036351	ENSG00000068912.15	0.347129
intron_2_60770511_60771519	0.726742	Lung	0.987523	PAPOLG	intron_2_60997646_60998654	ENSG00000115421.13	0.349462
intron_2_68775420_68782233	0.723214	Lung	0.987523	ARHGAP25	intron_2_69002552_69009365	ENSG00000163219.12	0.354167
intron_2_69788141_69804533	0.724637	Lung	0.987523	ANXA4	intron_2_70015273_70031665	ENSG00000196975.16	0.352269
intron_2_71679235_71681001	0.728277	Lung	0.987523	DYSF	intron_2_71906365_71908131	ENSG00000135636.16	-0.347418
intron_2_8860764_8862271	0.72154	Lung	0.987523	MBOAT2	intron_2_9000894_9002401	ENSG00000143797.12	-0.356401
intron_2_95157439_95158860	0.726339	Lung	0.987523	ZNF514	intron_2_95823184_95824605	ENSG00000144026.14	-0.35
intron_2_99451501_99462496	0.726065	Lung	0.987523	REV1	intron_2_100067963_100078958	ENSG00000135945.10	-0.350365
intron_3_119513719_119517205	0.720686	Lung	0.987523	TIMMDC1	intron_3_119232566_119236052	ENSG00000113845.10	0.357542
intron_3_121826180_121828861	0.724883	Lung	0.987523	IQCB1	intron_3_121545027_121547708	ENSG00000173226.17	0.35194
intron_3_14156495_14158011	0.722851	Lung	0.987523	XPC	intron_3_14197995_14199511	ENSG00000154767.15	-0.354651
intron_3_142185989_142186194	0.719879	Lung	0.987523	GK5	intron_3_141904831_141905036	ENSG00000175066.16	0.358621
intron_3_152299254_152299405	0.730072	Lung	0.987523	MBNL1	intron_3_152017043_152017194	ENSG00000152601.18	-0.345029
intron_3_183025804_183029093	0.728637	Lung	0.987523	MCCC1	intron_3_182743592_182746881	ENSG00000078070.14	0.346939
intron_3_183983007_183987770	0.729652	Lung	0.987523	ABCC5	intron_3_183700795_183705558	ENSG00000114770.17	-0.345588
intron_3_193466182_193467316	0.722535	Lung	0.987523	ATP13A4	intron_3_193183971_193185105	ENSG00000127249.15	0.355072
intron_3_196728136_196730992	0.724808	Lung	0.987523	PIGX	intron_3_196455007_196457863	ENSG00000163964.18	-0.352041
intron_3_20146430_20147963	0.720646	Lung	0.987523	KAT2B	intron_3_20187922_20189455	ENSG00000114166.8	-0.357595
intron_3_37806228_37808704	0.731866	Lung	0.987523	ITGA9-AS1	intron_3_37847719_37850195	ENSG00000235257.11	0.342644
intron_3_42621516_42630546	0.724754	Lung	0.987523	NKTR	intron_3_42663008_42672038	ENSG00000114857.19	0.352113
intron_3_46901860_46902526	0.721529	Lung	0.987523	PTH1R	intron_3_46943350_46944016	ENSG00000160801.14	0.356416
intron_3_49101441_49101620	0.725251	Lung	0.987523	QARS1	intron_3_49138874_49139053	ENSG00000172053.18	0.351449
intron_3_49101441_49101828	0.725251	Lung	0.987523	QARS1	intron_3_49138874_49139261	ENSG00000172053.18	0.351449
intron_3_49101705_49101828	0.725251	Lung	0.987523	QARS1	intron_3_49139138_49139261	ENSG00000172053.18	-0.351449
intron_3_49793074_49793161	0.722173	Lung	0.987523	CDHR4	intron_3_49830507_49830594	ENSG00000187492.9	0.355556
intron_3_50302980_50303466	0.724872	Lung	0.987523	HYAL1	intron_3_50340411_50340897	ENSG00000114378.17	0.351955
intron_3_50302980_50303788	0.724872	Lung	0.987523	HYAL1	intron_3_50340411_50341219	ENSG00000114378.17	-0.351955
intron_3_66407491_66410129	0.721995	Lung	0.987523	LRIG1	intron_3_66457915_66460553	ENSG00000144749.14	-0.355794
intron_3_9380618_9383199	0.73342	Lung	0.987523	THUMPD3	intron_3_9422302_9424883	ENSG00000134077.16	-0.34058
intron_4_107903386_107908565	0.73067	Lung	0.987523	SGMS2	intron_4_108824542_108829721	ENSG00000164023.15	0.344234
intron_4_109664394_109681435	0.721359	Lung	0.987523	MCUB	intron_4_110585550_110602591	ENSG00000005059.16	0.356643
intron_4_109718759_109729602	0.726339	Lung	0.987523	PLA2G12A	intron_4_110639915_110650758	ENSG00000123739.11	0.35
intron_4_109731342_109734659	0.732195	Lung	0.987523	CFI	intron_4_110652498_110655815	ENSG00000205403.15	-0.342207
intron_4_109731342_109742491	0.732195	Lung	0.987523	CFI	intron_4_110652498_110663647	ENSG00000205403.15	0.342207
intron_4_11400113_11428699	0.722532	Lung	0.987523	HS3ST1	intron_4_11401737_11430323	ENSG00000002587.10	0.355077
intron_4_15007595_15017188	0.729851	Lung	0.987523	CPEB2	intron_4_15009219_15018812	ENSG00000137449.17	-0.345324
intron_4_152411872_152412480	0.730224	Lung	0.987523	FBXW7	intron_4_153333024_153333632	ENSG00000109670.17	0.344828
intron_4_154548935_154550300	0.73037	Lung	0.987523	PLRG1	intron_4_155470087_155471452	ENSG00000171566.12	-0.344633
intron_4_15682021_15686236	0.722311	Lung	0.987523	FAM200B	intron_4_15683644_15687859	ENSG00000237765.8	-0.355372
intron_4_185646782_185649467	0.729652	Lung	0.987523	SORBS2	intron_4_186567936_186570621	ENSG00000154556.20	0.345588
intron_4_186196088_186196940	0.722535	Lung	0.987523	CYP4V2	intron_4_187117242_187118094	ENSG00000145476.16	0.355072
intron_4_186589220_186590368	0.729697	Lung	0.987523	FAT1	intron_4_187510374_187511522	ENSG00000083857.15	-0.345528
intron_4_186589220_186595689	0.729697	Lung	0.987523	FAT1	intron_4_187510374_187516843	ENSG00000083857.15	-0.345528
intron_4_25655890_25662498	0.72425	Lung	0.987523	SLC34A2	intron_4_25657512_25664120	ENSG00000157765.13	-0.352785
intron_4_2747945_2755949	0.72473	Lung	0.987523	TNIP2	intron_4_2749672_2757676	ENSG00000168884.15	0.352144
intron_4_2747945_2756014	0.72473	Lung	0.987523	TNIP2	intron_4_2749672_2757741	ENSG00000168884.15	-0.352144
intron_4_39189781_39199478	0.723839	Lung	0.987523	WDR19	intron_4_39191401_39201098	ENSG00000157796.18	0.353333
intron_4_41685830_41687840	0.725851	Lung	0.987523	LIMCH1	intron_4_41687847_41689857	ENSG00000064042.18	-0.350649
intron_4_55957364_55959682	0.720401	Lung	0.987523	CEP135	intron_4_56823530_56825848	ENSG00000174799.12	-0.357924
intron_4_61909745_61912719	0.729711	Lung	0.987523	ADGRL3	intron_4_62775463_62778437	ENSG00000150471.17	-0.34551
intron_4_76271768_76278069	0.719706	Lung	0.987523	FAM47E-STBD1	intron_4_77192921_77199222	ENSG00000272414.6	0.358852
intron_4_76271768_76278069	0.719706	Lung	0.987523	FAM47E	intron_4_77192921_77199222	ENSG00000189157.14	0.358852
intron_4_82881937_82891088	0.724789	Lung	0.987523	SEC31A	intron_4_83803090_83812241	ENSG00000138674.17	-0.352066
intron_4_82881940_82891088	0.724789	Lung	0.987523	SEC31A	intron_4_83803093_83812241	ENSG00000138674.17	0.352066
intron_4_87423012_87434981	0.728587	Lung	0.987523	NUDT9	intron_4_88344164_88356133	ENSG00000170502.13	-0.347005
intron_4_94585003_94585565	0.733485	Lung	0.987523	PDLIM5	intron_4_95506154_95506716	ENSG00000163110.15	-0.340493
intron_4_965529_966064	0.731549	Lung	0.987523	DGKQ	intron_4_959317_959852	ENSG00000145214.14	-0.343066
intron_5_132703619_132706451	0.728637	Lung	0.987523	KIF3A	intron_5_132039311_132042143	ENSG00000131437.16	0.346939
intron_5_14388679_14389289	0.725923	Lung	0.987523	TRIO	intron_5_14388788_14389398	ENSG00000038382.23	0.350554
intron_5_150135878_150155397	0.733204	Lung	0.987523	PDGFRB	intron_5_149515441_149534960	ENSG00000113721.14	-0.340866
intron_5_157509467_157513434	0.728974	Lung	0.987523	ADAM19	intron_5_156936475_156940442	ENSG00000135074.16	0.346491
intron_5_170079146_170080163	0.730729	Lung	0.987523	DOCK2	intron_5_169506150_169507167	ENSG00000134516.20	-0.344156
intron_5_178605382_178608376	0.727811	Lung	0.987523	CLK4	intron_5_178032383_178035377	ENSG00000113240.14	-0.348039
intron_5_179607659_179609376	0.720409	Lung	0.987523	RUFY1	intron_5_179034660_179036377	ENSG00000176783.15	0.357912
intron_5_889766_891155	0.719742	Lung	0.987523	BRD9	intron_5_889881_891270	ENSG00000028310.18	-0.358804
intron_5_95814389_95816507	0.722342	Lung	0.987523	GLRX	intron_5_95150093_95152211	ENSG00000173221.14	0.35533
intron_5_95814957_95816507	0.722342	Lung	0.987523	GLRX	intron_5_95150661_95152211	ENSG00000173221.14	-0.35533
intron_5_96662497_96675539	0.732732	Lung	0.987523	CAST	intron_5_95998201_96011243	ENSG00000153113.24	0.341494
intron_6_100859202_100864064	0.730317	Lung	0.987523	ASCC3	intron_6_101307078_101311940	ENSG00000112249.14	-0.344704
intron_6_117409642_117416258	0.726043	Lung	0.987523	ROS1	intron_6_117730805_117737421	ENSG00000047936.11	-0.350394
intron_6_133889847_133891713	0.730898	Lung	0.987523	TCF21	intron_6_134210985_134212851	ENSG00000118526.7	-0.343931
intron_6_135300558_135301408	0.726635	Lung	0.987523	AHI1	intron_6_135621696_135622546	ENSG00000135541.22	0.349606
intron_6_136826469_136866627	0.730699	Lung	0.987523	PEX7	intron_6_137147607_137187765	ENSG00000112357.14	-0.344196
intron_6_147373842_147382778	0.729746	Lung	0.987523	STXBP5	intron_6_147694978_147703914	ENSG00000164506.16	-0.345464
intron_6_24551525_24554541	0.720017	Lung	0.987523	KIAA0319	intron_6_24551753_24554769	ENSG00000137261.15	0.358437
intron_6_30296237_30326151	0.733432	Lung	0.987523	HCG18	intron_6_30264014_30293928	ENSG00000231074.11	0.340564
intron_6_30296237_30326354	0.733432	Lung	0.987523	HCG18	intron_6_30264014_30294131	ENSG00000231074.11	0.340564
intron_6_30346557_30346713	0.732951	Lung	0.987523	RPP21	intron_6_30314334_30314490	ENSG00000241370.6	-0.341203
intron_6_30346557_30346713	0.732951	Lung	0.987523	TRIM39-RPP21	intron_6_30314334_30314490	ENSG00000248167.7	-0.341203
intron_6_30346564_30346713	0.732951	Lung	0.987523	RPP21	intron_6_30314341_30314490	ENSG00000241370.6	0.341203
intron_6_31157089_31157385	0.728526	Lung	0.987523	CCHCR1	intron_6_31124866_31125162	ENSG00000204536.15	-0.347087
intron_6_31640528_31640645	0.720817	Lung	0.987523	BAG6	intron_6_31608305_31608422	ENSG00000204463.14	-0.357367
intron_6_32171505_32178001	0.722535	Lung	0.987523	AGPAT1	intron_6_32139282_32145778	ENSG00000204310.13	-0.355072
intron_6_33640554_33655766	0.722862	Lung	0.987523	ITPR3	intron_6_33608331_33623543	ENSG00000096433.11	0.354636
intron_6_34871116_34871584	0.727759	Lung	0.987523	BLTP3A	intron_6_34838893_34839361	ENSG00000065060.18	0.348108
intron_6_36102649_36107455	0.733174	Lung	0.987523	MAPK14	intron_6_36070426_36075232	ENSG00000112062.12	0.340907
intron_6_75703072_75709527	0.732326	Lung	0.987523	SENP6	intron_6_76412788_76419243	ENSG00000112701.18	0.342034
intron_6_85513895_85514506	0.726232	Lung	0.987523	SNX14	intron_6_86223613_86224224	ENSG00000135317.14	0.350142
intron_6_85558060_85572137	0.723575	Lung	0.987523	SNX14	intron_6_86267778_86281855	ENSG00000135317.14	0.353685
intron_6_98899481_98905426	0.722088	Lung	0.987523	FBXL4	intron_6_99347357_99353302	ENSG00000112234.9	-0.35567
intron_7_100562682_100562863	0.722567	Lung	0.987523	AGFG2	intron_7_100160305_100160486	ENSG00000106351.13	-0.35503
intron_7_100891338_100892334	0.73257	Lung	0.987523	ACHE	intron_7_100488959_100489955	ENSG00000087085.16	0.341709
intron_7_100892818_100893165	0.73257	Lung	0.987523	ACHE	intron_7_100490439_100490786	ENSG00000087085.16	-0.341709
intron_7_128403754_128405767	0.722706	Lung	0.987523	IMPDH1	intron_7_128043808_128045821	ENSG00000106348.18	0.354844
intron_7_128748804_128754529	0.721867	Lung	0.987523	CALU	intron_7_128388858_128394583	ENSG00000128595.17	0.355965
intron_7_128754722_128758871	0.726956	Lung	0.987523	CALU	intron_7_128394776_128398925	ENSG00000128595.17	0.349177
intron_7_128843319_128843408	0.73362	Lung	0.987523	FLNC	intron_7_128483373_128483462	ENSG00000128591.16	0.340314
intron_7_135187169_135188433	0.727549	Lung	0.987523	WDR91	intron_7_134871921_134873185	ENSG00000105875.15	-0.348387
intron_7_135193399_135193578	0.724133	Lung	0.987523	WDR91	intron_7_134878151_134878330	ENSG00000105875.15	0.352941
intron_7_135193477_135193578	0.724133	Lung	0.987523	WDR91	intron_7_134878229_134878330	ENSG00000105875.15	-0.352941
intron_7_135193672_135194934	0.727549	Lung	0.987523	WDR91	intron_7_134878424_134879686	ENSG00000105875.15	0.348387
intron_7_135196337_135197993	0.72271	Lung	0.987523	WDR91	intron_7_134881089_134882745	ENSG00000105875.15	0.354839
intron_7_141739190_141742169	0.728008	Lung	0.987523	SSBP1	intron_7_141438990_141441969	ENSG00000106028.11	-0.347776
intron_7_142801961_142802105	0.731521	Lung	0.987523	TRBC2	intron_7_142499645_142499789	ENSG00000211772.11	-0.343103
intron_7_143300294_143300380	0.719976	Lung	0.987523	CASP2	intron_7_142997387_142997473	ENSG00000106144.20	-0.358491
intron_7_150800828_150801536	0.728171	Lung	0.987523	TMEM176A	intron_7_150497916_150498624	ENSG00000002933.9	0.34756
intron_7_150800968_150801536	0.727422	Lung	0.987523	TMEM176A	intron_7_150498056_150498624	ENSG00000002933.9	-0.348557
intron_7_152079408_152094190	0.726877	Lung	0.987523	GALNT11	intron_7_151776493_151791275	ENSG00000178234.13	-0.349282
intron_7_152094522_152103112	0.725712	Lung	0.987523	GALNT11	intron_7_151791607_151800197	ENSG00000178234.13	-0.350835
intron_7_154928767_154944027	0.728202	Lung	0.987523	PAXIP1-AS2	intron_7_154720477_154735737	ENSG00000214106.9	-0.347518
intron_7_154929024_154944027	0.728202	Lung	0.987523	PAXIP1-AS2	intron_7_154720734_154735737	ENSG00000214106.9	0.347518
intron_7_158922549_158923571	0.73279	Lung	0.987523	DYNC2I1	intron_7_158715240_158716262	ENSG00000126870.16	-0.341417
intron_7_27096388_27099074	0.720155	Lung	0.987523	HOTAIRM1	intron_7_27136007_27138693	ENSG00000233429.9	0.358251
intron_7_27096388_27099779	0.720155	Lung	0.987523	HOTAIRM1	intron_7_27136007_27139398	ENSG00000233429.9	-0.358251
intron_7_27099366_27099779	0.720155	Lung	0.987523	HOTAIRM1	intron_7_27138985_27139398	ENSG00000233429.9	0.358251
intron_7_27632445_27649473	0.7272	Lung	0.987523	HIBADH	intron_7_27672064_27689092	ENSG00000106049.9	0.348853
intron_7_50669863_50674436	0.729915	Lung	0.987523	GRB10	intron_7_50737560_50742133	ENSG00000106070.20	0.345238
intron_7_71133040_71335550	0.719661	Lung	0.987523	GALNT17	intron_7_70598026_70800536	ENSG00000185274.12	-0.358912
intron_7_77323742_77326212	0.727137	Lung	0.987523	GSAP	intron_7_76953059_76955529	ENSG00000186088.16	0.348936
intron_7_95364063_95367362	0.722535	Lung	0.987523	PON3	intron_7_94993375_94996674	ENSG00000105852.11	0.355072
intron_7_95364063_95372173	0.722535	Lung	0.987523	PON3	intron_7_94993375_95001485	ENSG00000105852.11	-0.355072
intron_7_98236921_98238509	0.731706	Lung	0.987523	TECPR1	intron_7_97866233_97867821	ENSG00000205356.10	0.342857
intron_7_98282453_98306483	0.726832	Lung	0.987523	BRI3	intron_7_97911765_97935795	ENSG00000164713.10	0.349343
intron_8_108476892_108479006	0.72271	Lung	0.987523	EMC2	intron_8_109489121_109491235	ENSG00000104412.8	-0.354839
intron_8_123506574_123531898	0.723237	Lung	0.987523	FBXO32	intron_8_124518814_124544138	ENSG00000156804.7	0.354135
intron_8_140984155_141001125	0.726065	Lung	0.987523	PTK2	intron_8_141994254_142011224	ENSG00000169398.20	0.350365
intron_8_143616723_143617474	0.727005	Lung	0.987523	GFUS	intron_8_144698893_144699644	ENSG00000104522.16	-0.349112
intron_8_143983065_143983167	0.722535	Lung	0.987523	PARP10	intron_8_145057233_145057335	ENSG00000178685.14	-0.355072
intron_8_143983065_143983312	0.722535	Lung	0.987523	PARP10	intron_8_145057233_145057480	ENSG00000178685.14	0.355072
intron_8_144357121_144357439	0.72269	Lung	0.987523	FBXL6	intron_8_145580781_145581099	ENSG00000182325.11	-0.354865
intron_8_144357121_144357457	0.72269	Lung	0.987523	FBXL6	intron_8_145580781_145581117	ENSG00000182325.11	0.354865
intron_8_24352052_24353770	0.722034	Lung	0.987523	ADAM28	intron_8_24209565_24211283	ENSG00000042980.14	0.355742
intron_8_41618977_41620893	0.722636	Lung	0.987523	GPAT4	intron_8_41476496_41478412	ENSG00000158669.11	0.354938
intron_8_41619351_41620893	0.722636	Lung	0.987523	GPAT4	intron_8_41476870_41478412	ENSG00000158669.11	-0.354938
intron_8_42049302_42049576	0.730928	Lung	0.987523	KAT6A	intron_8_41906820_41907094	ENSG00000083168.11	-0.343891
intron_8_42049302_42049620	0.730928	Lung	0.987523	KAT6A	intron_8_41906820_41907138	ENSG00000083168.11	0.343891
intron_8_89765496_89769772	0.726339	Lung	0.987523	RIPK2	intron_8_90777724_90782000	ENSG00000104312.8	-0.35
intron_9_110411735_110427591	0.729227	Lung	0.987523	SVEP1	intron_9_113174015_113189871	ENSG00000165124.19	-0.346154
intron_9_113151080_113151651	0.733136	Lung	0.987523	SLC31A2	intron_9_115913360_115913931	ENSG00000136867.11	-0.340956
intron_9_121160302_121161856	0.722928	Lung	0.987523	CNTRL	intron_9_123922580_123924134	ENSG00000119397.19	-0.354549
intron_9_121166180_121167489	0.732441	Lung	0.987523	CNTRL	intron_9_123928458_123929767	ENSG00000119397.19	0.34188
intron_9_122820636_122823016	0.72878	Lung	0.987523	PDCL	intron_9_125582915_125585295	ENSG00000136940.14	0.346749
intron_9_128371415_128378036	0.732557	Lung	0.987523	URM1	intron_9_131133694_131140315	ENSG00000167118.11	-0.341727
intron_9_128940497_128940599	0.728202	Lung	0.987523	PHYHD1	intron_9_131702776_131702878	ENSG00000175287.19	-0.347518
intron_9_128940497_128941445	0.728202	Lung	0.987523	PHYHD1	intron_9_131702776_131703724	ENSG00000175287.19	0.347518
intron_9_128940715_128941445	0.733536	Lung	0.987523	PHYHD1	intron_9_131702994_131703724	ENSG00000175287.19	-0.340426
intron_9_136409067_136410328	0.720595	Lung	0.987523	ENTR1	intron_9_139303519_139304780	ENSG00000165689.17	0.357664
intron_9_136674807_136676961	0.720436	Lung	0.987523	AGPAT2	intron_9_139569259_139571413	ENSG00000169692.13	-0.357876
intron_11_31433570_31456260	0.742944	Esophagus_Muscularis	0.987524	IMMP1L	intron_11_31455117_31477807	ENSG00000148950.11	-0.327957
intron_11_31433570_31509519	0.742944	Esophagus_Muscularis	0.987524	IMMP1L	intron_11_31455117_31531066	ENSG00000148950.11	0.327957
intron_9_129822846_129823908	0.742935	Esophagus_Muscularis	0.987524	TOR1A	intron_9_132585125_132586187	ENSG00000136827.12	-0.32797
intron_14_24265763_24266430	0.711164	Brain_Putamen_basal_ganglia	0.987525	RABGGTA	intron_14_24734969_24735636	ENSG00000100949.15	-0.370294
intron_17_75486426_75487932	0.710837	Brain_Putamen_basal_ganglia	0.987525	TMEM94	intron_17_73482507_73484013	ENSG00000177728.17	-0.370732
intron_19_49866528_49867054	0.711156	Brain_Putamen_basal_ganglia	0.987525	PNKP	intron_19_50369785_50370311	ENSG00000039650.12	-0.370304
intron_19_7643048_7643165	0.710741	Brain_Putamen_basal_ganglia	0.987525	ENSG00000268400	intron_19_7707934_7708051	ENSG00000268400.6	0.370861
intron_19_7643048_7643165	0.710741	Brain_Putamen_basal_ganglia	0.987525	STXBP2	intron_19_7707934_7708051	ENSG00000076944.18	0.370861
intron_19_7643245_7644614	0.710741	Brain_Putamen_basal_ganglia	0.987525	ENSG00000268400	intron_19_7708131_7709500	ENSG00000268400.6	0.370861
intron_19_7643245_7644614	0.710741	Brain_Putamen_basal_ganglia	0.987525	STXBP2	intron_19_7708131_7709500	ENSG00000076944.18	0.370861
intron_1_12021840_12022095	0.710741	Brain_Putamen_basal_ganglia	0.987525	MIIP	intron_1_12081897_12082152	ENSG00000116691.11	-0.370861
intron_1_147271113_147272171	0.710869	Brain_Putamen_basal_ganglia	0.987525	CHD1L	intron_1_146742774_146743832	ENSG00000131778.20	0.37069
intron_1_161210188_161210304	0.710797	Brain_Putamen_basal_ganglia	0.987525	NDUFS2	intron_1_161179978_161180094	ENSG00000158864.13	0.370787
intron_1_212410521_212414722	0.710845	Brain_Putamen_basal_ganglia	0.987525	PACC1	intron_1_212583863_212588064	ENSG00000065600.13	-0.370722
intron_1_25247029_25337040	0.710914	Brain_Putamen_basal_ganglia	0.987525	RSRP1	intron_1_25573520_25663531	ENSG00000117616.18	0.370629
intron_2_73490158_73519775	0.711107	Brain_Putamen_basal_ganglia	0.987525	ALMS1	intron_2_73717285_73746902	ENSG00000116127.20	-0.37037
intron_3_33551395_33559125	0.710997	Brain_Putamen_basal_ganglia	0.987525	CLASP2	intron_3_33592887_33600617	ENSG00000163539.18	0.370518
intron_3_33551395_33559307	0.710997	Brain_Putamen_basal_ganglia	0.987525	CLASP2	intron_3_33592887_33600799	ENSG00000163539.18	-0.370518
intron_6_31271868_31271999	0.710914	Brain_Putamen_basal_ganglia	0.987525	HLA-C	intron_6_31239645_31239776	ENSG00000204525.18	-0.370629
intron_8_17924780_17935589	0.711107	Brain_Putamen_basal_ganglia	0.987525	PCM1	intron_8_17782289_17793098	ENSG00000078674.20	0.37037
intron_9_129919242_129923844	0.711166	Brain_Putamen_basal_ganglia	0.987525	FNBP1	intron_9_132681521_132686123	ENSG00000187239.19	-0.370291
intron_20_35732135_35738968	0.711212	Brain_Putamen_basal_ganglia	0.987527	RBM39	intron_20_34320057_34326890	ENSG00000131051.24	0.370229
intron_7_32591004_32593184	0.67031	Cells_Cultured_fibroblasts	0.987527	DPY19L1P1	intron_7_32630616_32632796	ENSG00000229358.3	-0.425722
intron_10_16486617_16511046	0.670619	Cells_Cultured_fibroblasts	0.98753	PTER	intron_10_16528616_16553045	ENSG00000165983.15	0.425298
intron_10_34346449_34347965	0.671181	Cells_Cultured_fibroblasts	0.98753	PARD3	intron_10_34635377_34636893	ENSG00000148498.17	-0.424528
intron_11_1471419_1480393	0.671986	Cells_Cultured_fibroblasts	0.98753	MOB2	intron_11_1492649_1501623	ENSG00000182208.15	0.423423
intron_12_132857559_132859068	0.671764	Cells_Cultured_fibroblasts	0.98753	CHFR	intron_12_133434145_133435654	ENSG00000072609.18	0.423729
intron_12_48840106_48843940	0.672034	Cells_Cultured_fibroblasts	0.98753	DDX23	intron_12_49233889_49237723	ENSG00000174243.11	-0.423358
intron_14_103123483_103126310	0.671949	Cells_Cultured_fibroblasts	0.98753	TNFAIP2	intron_14_103589820_103592647	ENSG00000185215.11	0.423474
intron_14_103124506_103126310	0.671949	Cells_Cultured_fibroblasts	0.98753	TNFAIP2	intron_14_103590843_103592647	ENSG00000185215.11	-0.423474
intron_14_20345464_20346863	0.671316	Cells_Cultured_fibroblasts	0.98753	PARP2	intron_14_20813623_20815022	ENSG00000129484.14	-0.424342
intron_14_20408463_20413371	0.671849	Cells_Cultured_fibroblasts	0.98753	TEP1	intron_14_20876622_20881530	ENSG00000129566.13	0.423611
intron_14_20408463_20413405	0.671849	Cells_Cultured_fibroblasts	0.98753	TEP1	intron_14_20876622_20881564	ENSG00000129566.13	-0.423611
intron_14_50532158_50532400	0.670882	Cells_Cultured_fibroblasts	0.98753	MAP4K5	intron_14_50998876_50999118	ENSG00000012983.12	-0.424938
intron_14_69191591_69209424	0.670392	Cells_Cultured_fibroblasts	0.98753	EXD2	intron_14_69658308_69676141	ENSG00000081177.19	-0.42561
intron_16_10761859_10769047	0.670616	Cells_Cultured_fibroblasts	0.98753	NUBP1	intron_16_10855716_10862904	ENSG00000103274.11	0.425303
intron_16_28986893_28989527	0.671305	Cells_Cultured_fibroblasts	0.98753	ENSG00000261067	intron_16_28998214_29000848	ENSG00000261067.7	0.424358
intron_16_28986893_28989527	0.671305	Cells_Cultured_fibroblasts	0.98753	LAT	intron_16_28998214_29000848	ENSG00000213658.13	0.424358
intron_16_57795141_57798072	0.671529	Cells_Cultured_fibroblasts	0.98753	KIFC3	intron_16_57829053_57831984	ENSG00000140859.16	-0.424051
intron_17_17232901_17236912	0.672091	Cells_Cultured_fibroblasts	0.98753	ENSG00000264187	intron_17_17136215_17140226	ENSG00000264187.1	-0.42328
intron_17_17232901_17236912	0.672091	Cells_Cultured_fibroblasts	0.98753	FLCN	intron_17_17136215_17140226	ENSG00000154803.13	-0.42328
intron_17_4896813_4897204	0.671872	Cells_Cultured_fibroblasts	0.98753	MINK1	intron_17_4800108_4800499	ENSG00000141503.17	-0.423581
intron_17_75498722_75498912	0.671281	Cells_Cultured_fibroblasts	0.98753	TMEM94	intron_17_73494803_73494993	ENSG00000177728.17	-0.42439
intron_18_49418057_49430255	0.672086	Cells_Cultured_fibroblasts	0.98753	DYM	intron_18_46944427_46956625	ENSG00000141627.14	0.423287
intron_19_41376854_41378281	0.671849	Cells_Cultured_fibroblasts	0.98753	ENSG00000255730	intron_19_41882759_41884186	ENSG00000255730.5	-0.423611
intron_19_41376854_41378281	0.671849	Cells_Cultured_fibroblasts	0.98753	TMEM91	intron_19_41882759_41884186	ENSG00000142046.15	-0.423611
intron_19_5138070_5143967	0.671389	Cells_Cultured_fibroblasts	0.98753	KDM4B	intron_19_5138081_5143978	ENSG00000127663.15	0.424242
intron_19_6741125_6741225	0.671149	Cells_Cultured_fibroblasts	0.98753	TRIP10	intron_19_6741136_6741236	ENSG00000125733.18	0.424572
intron_19_6741281_6742967	0.671149	Cells_Cultured_fibroblasts	0.98753	TRIP10	intron_19_6741292_6742978	ENSG00000125733.18	-0.424572
intron_1_117870616_117878009	0.672034	Cells_Cultured_fibroblasts	0.98753	GDAP2	intron_1_118413238_118420631	ENSG00000196505.11	-0.423358
intron_1_151760031_151760816	0.672034	Cells_Cultured_fibroblasts	0.98753	MRPL9	intron_1_151732507_151733292	ENSG00000143436.11	-0.423358
intron_1_151760181_151760816	0.672034	Cells_Cultured_fibroblasts	0.98753	MRPL9	intron_1_151732657_151733292	ENSG00000143436.11	0.423358
intron_1_61723772_61724902	0.67166	Cells_Cultured_fibroblasts	0.98753	TM2D1	intron_1_62189444_62190574	ENSG00000162604.12	0.423871
intron_20_25300884_25302219	0.672034	Cells_Cultured_fibroblasts	0.98753	ABHD12	intron_20_25281520_25282855	ENSG00000100997.20	-0.423358
intron_20_52164757_52186832	0.671682	Cells_Cultured_fibroblasts	0.98753	ZFP64	intron_20_50781296_50803371	ENSG00000020256.20	-0.423841
intron_21_33260727_33262793	0.671033	Cells_Cultured_fibroblasts	0.98753	ENSG00000249624	intron_21_34633032_34635098	ENSG00000249624.10	-0.424731
intron_21_33260727_33262793	0.671033	Cells_Cultured_fibroblasts	0.98753	IFNAR2	intron_21_34633032_34635098	ENSG00000159110.22	-0.424731
intron_22_38057436_38057753	0.670449	Cells_Cultured_fibroblasts	0.98753	PICK1	intron_22_38453443_38453760	ENSG00000100151.16	-0.425532
intron_22_38057587_38057753	0.670449	Cells_Cultured_fibroblasts	0.98753	PICK1	intron_22_38453594_38453760	ENSG00000100151.16	0.425532
intron_2_169812506_169815477	0.671555	Cells_Cultured_fibroblasts	0.98753	METTL5	intron_2_170669016_170671987	ENSG00000138382.15	0.424015
intron_2_169812524_169815477	0.671555	Cells_Cultured_fibroblasts	0.98753	METTL5	intron_2_170669034_170671987	ENSG00000138382.15	-0.424015
intron_2_36988859_36990648	0.671036	Cells_Cultured_fibroblasts	0.98753	HEATR5B	intron_2_37216002_37217791	ENSG00000008869.12	0.424726
intron_2_70031931_70032133	0.671682	Cells_Cultured_fibroblasts	0.98753	PCBP1-AS1	intron_2_70259063_70259265	ENSG00000179818.17	-0.423841
intron_3_25732483_25733872	0.671909	Cells_Cultured_fibroblasts	0.98753	NGLY1	intron_3_25773974_25775363	ENSG00000151092.18	0.423529
intron_3_49002596_49004098	0.670837	Cells_Cultured_fibroblasts	0.98753	P4HTM	intron_3_49040029_49041531	ENSG00000178467.18	0.425
intron_3_51971892_51973965	0.671648	Cells_Cultured_fibroblasts	0.98753	ABHD14B	intron_3_52005908_52007981	ENSG00000114779.20	0.423888
intron_6_144797990_144803036	0.670465	Cells_Cultured_fibroblasts	0.98753	UTRN	intron_6_145119126_145124172	ENSG00000152818.20	0.42551
intron_7_11244479_11248293	0.670981	Cells_Cultured_fibroblasts	0.98753	ENSG00000230333	intron_7_11284106_11287920	ENSG00000230333.6	0.424802
intron_7_43609641_43639449	0.670809	Cells_Cultured_fibroblasts	0.98753	COA1	intron_7_43649240_43679048	ENSG00000106603.20	0.425038
intron_8_42322494_42325970	0.670837	Cells_Cultured_fibroblasts	0.98753	IKBKB	intron_8_42180012_42183488	ENSG00000104365.16	-0.425
intron_8_672204_673289	0.671053	Cells_Cultured_fibroblasts	0.98753	ERICH1	intron_8_622204_623289	ENSG00000104714.14	-0.424703
intron_10_101889490_101939863	0.678127	Small_Intestine_Terminal_Ileum	0.987533	ARMH3	intron_10_103649247_103699620	ENSG00000120029.13	0.41502
intron_10_119932318_119933005	0.674666	Small_Intestine_Terminal_Ileum	0.987533	SEC23IP	intron_10_121691830_121692517	ENSG00000107651.15	0.419753
intron_10_119932318_119933008	0.674666	Small_Intestine_Terminal_Ileum	0.987533	SEC23IP	intron_10_121691830_121692520	ENSG00000107651.15	-0.419753
intron_10_122489626_122506691	0.683209	Small_Intestine_Terminal_Ileum	0.987533	HTRA1	intron_10_124249142_124266207	ENSG00000166033.13	-0.408088
intron_10_132202825_132203762	0.678704	Small_Intestine_Terminal_Ileum	0.987533	DPYSL4	intron_10_134016329_134017266	ENSG00000151640.13	0.414232
intron_10_13648230_13652846	0.677367	Small_Intestine_Terminal_Ileum	0.987533	PRPF18	intron_10_13690230_13694846	ENSG00000165630.15	0.416058
intron_10_14530515_14553322	0.678665	Small_Intestine_Terminal_Ileum	0.987533	FAM107B	intron_10_14572514_14595321	ENSG00000065809.14	-0.414286
intron_10_48981478_48982690	0.679575	Small_Intestine_Terminal_Ileum	0.987533	WDFY4	intron_10_50189523_50190735	ENSG00000128815.20	-0.413043
intron_10_58361526_58363609	0.679253	Small_Intestine_Terminal_Ileum	0.987533	UBE2D1	intron_10_60121286_60123369	ENSG00000072401.15	-0.413483
intron_10_95432576_95434622	0.682775	Small_Intestine_Terminal_Ileum	0.987533	SORBS1	intron_10_97192333_97194379	ENSG00000095637.23	0.40868
intron_10_95432576_95437490	0.682775	Small_Intestine_Terminal_Ileum	0.987533	SORBS1	intron_10_97192333_97197247	ENSG00000095637.23	-0.40868
intron_10_95664300_95680472	0.678167	Small_Intestine_Terminal_Ileum	0.987533	TCTN3	intron_10_97424057_97440229	ENSG00000119977.22	-0.414966
intron_10_98744056_99144238	0.681618	Small_Intestine_Terminal_Ileum	0.987533	HPSE2	intron_10_100503813_100903995	ENSG00000172987.13	-0.410256
intron_11_111805315_111809643	0.686147	Small_Intestine_Terminal_Ileum	0.987533	ALG9	intron_11_111676039_111680367	ENSG00000086848.15	0.404089
intron_11_117187699_117187892	0.676933	Small_Intestine_Terminal_Ileum	0.987533	SIDT2	intron_11_117058415_117058608	ENSG00000149577.16	-0.416651
intron_11_119085157_119088255	0.682473	Small_Intestine_Terminal_Ileum	0.987533	HMBS	intron_11_118955867_118958965	ENSG00000256269.11	0.409091
intron_11_292997_293163	0.680475	Small_Intestine_Terminal_Ileum	0.987533	PGGHG	intron_11_292997_293163	ENSG00000142102.16	-0.411815
intron_11_2945646_2949227	0.680785	Small_Intestine_Terminal_Ileum	0.987533	NAP1L4	intron_11_2966876_2970457	ENSG00000205531.14	-0.411392
intron_11_2945646_2951259	0.680785	Small_Intestine_Terminal_Ileum	0.987533	NAP1L4	intron_11_2966876_2972489	ENSG00000205531.14	0.411392
intron_11_36446440_36462342	0.681103	Small_Intestine_Terminal_Ileum	0.987533	PRR5L	intron_11_36467990_36483892	ENSG00000135362.14	-0.410959
intron_11_3702892_3705200	0.67898	Small_Intestine_Terminal_Ileum	0.987533	NUP98	intron_11_3724122_3726430	ENSG00000110713.18	-0.413856
intron_11_62789210_62789292	0.686414	Small_Intestine_Terminal_Ileum	0.987533	TMEM179B	intron_11_62556682_62556764	ENSG00000185475.11	-0.403727
intron_11_62789679_62789886	0.686414	Small_Intestine_Terminal_Ileum	0.987533	TMEM179B	intron_11_62557151_62557358	ENSG00000185475.11	0.403727
intron_11_65539881_65540013	0.67506	Small_Intestine_Terminal_Ileum	0.987533	LTBP3	intron_11_65307352_65307484	ENSG00000168056.18	0.419214
intron_11_65539881_65540245	0.67506	Small_Intestine_Terminal_Ileum	0.987533	LTBP3	intron_11_65307352_65307716	ENSG00000168056.18	-0.419214
intron_11_65540153_65540245	0.67506	Small_Intestine_Terminal_Ileum	0.987533	LTBP3	intron_11_65307624_65307716	ENSG00000168056.18	0.419214
intron_11_72111286_72111442	0.684813	Small_Intestine_Terminal_Ileum	0.987533	ANAPC15	intron_11_71822332_71822488	ENSG00000110200.9	0.405904
intron_11_721206_721285	0.679239	Small_Intestine_Terminal_Ileum	0.987533	EPS8L2	intron_11_721206_721285	ENSG00000177106.17	0.413502
intron_11_721991_722091	0.679239	Small_Intestine_Terminal_Ileum	0.987533	EPS8L2	intron_11_721991_722091	ENSG00000177106.17	-0.413502
intron_12_105217725_105229125	0.679402	Small_Intestine_Terminal_Ileum	0.987533	APPL2	intron_12_105611503_105622903	ENSG00000136044.12	0.413279
intron_12_113950154_113952512	0.680312	Small_Intestine_Terminal_Ileum	0.987533	RBM19	intron_12_114387959_114390317	ENSG00000122965.11	-0.412037
intron_12_117075340_117099225	0.676922	Small_Intestine_Terminal_Ileum	0.987533	TESC	intron_12_117513145_117537030	ENSG00000088992.18	-0.416667
intron_12_120153407_120153744	0.674111	Small_Intestine_Terminal_Ileum	0.987533	GCN1	intron_12_120591211_120591548	ENSG00000089154.11	-0.420513
intron_12_132687792_132690263	0.679575	Small_Intestine_Terminal_Ileum	0.987533	PXMP2	intron_12_133264378_133266849	ENSG00000176894.10	-0.413043
intron_12_53381813_53382110	0.681826	Small_Intestine_Terminal_Ileum	0.987533	SP1	intron_12_53775597_53775894	ENSG00000185591.10	-0.409972
intron_12_55719223_55719499	0.680991	Small_Intestine_Terminal_Ileum	0.987533	BLOC1S1	intron_12_56113007_56113283	ENSG00000135441.8	-0.411111
intron_12_55719223_55721689	0.680991	Small_Intestine_Terminal_Ileum	0.987533	ENSG00000258311	intron_12_56113007_56115473	ENSG00000258311.5	0.411111
intron_12_55721494_55721689	0.682657	Small_Intestine_Terminal_Ileum	0.987533	RDH5	intron_12_56115278_56115473	ENSG00000135437.10	0.40884
intron_12_55721947_55723886	0.682657	Small_Intestine_Terminal_Ileum	0.987533	RDH5	intron_12_56115731_56117670	ENSG00000135437.10	0.40884
intron_12_6317696_6317857	0.676922	Small_Intestine_Terminal_Ileum	0.987533	PLEKHG6	intron_12_6426862_6427023	ENSG00000008323.16	0.416667
intron_12_6317696_6317899	0.676922	Small_Intestine_Terminal_Ileum	0.987533	PLEKHG6	intron_12_6426862_6427065	ENSG00000008323.16	-0.416667
intron_12_68327510_68331107	0.686232	Small_Intestine_Terminal_Ileum	0.987533	MDM1	intron_12_68721290_68724887	ENSG00000111554.15	0.403974
intron_12_6944565_6945771	0.684025	Small_Intestine_Terminal_Ileum	0.987533	C12orf57	intron_12_7053728_7054934	ENSG00000111678.11	-0.406977
intron_12_6944652_6945771	0.684025	Small_Intestine_Terminal_Ileum	0.987533	C12orf57	intron_12_7053815_7054934	ENSG00000111678.11	0.406977
intron_12_8648203_8648487	0.681282	Small_Intestine_Terminal_Ileum	0.987533	MFAP5	intron_12_8800799_8801083	ENSG00000197614.11	-0.410714
intron_12_8648203_8649501	0.681282	Small_Intestine_Terminal_Ileum	0.987533	MFAP5	intron_12_8800799_8802097	ENSG00000197614.11	0.410714
intron_12_8648555_8649501	0.681282	Small_Intestine_Terminal_Ileum	0.987533	MFAP5	intron_12_8801151_8802097	ENSG00000197614.11	-0.410714
intron_13_102799521_102805307	0.677526	Small_Intestine_Terminal_Ileum	0.987533	BIVM-ERCC5	intron_13_103451871_103457657	ENSG00000270181.3	-0.415842
intron_13_102799521_102805307	0.677526	Small_Intestine_Terminal_Ileum	0.987533	BIVM	intron_13_103451871_103457657	ENSG00000134897.14	-0.415842
intron_13_102838739_102839551	0.674792	Small_Intestine_Terminal_Ileum	0.987533	BIVM	intron_13_103491089_103491901	ENSG00000134897.14	0.41958
intron_13_102838739_102839572	0.674792	Small_Intestine_Terminal_Ileum	0.987533	BIVM-ERCC5	intron_13_103491089_103491922	ENSG00000270181.3	-0.41958
intron_13_102838739_102839572	0.674792	Small_Intestine_Terminal_Ileum	0.987533	BIVM	intron_13_103491089_103491922	ENSG00000134897.14	-0.41958
intron_13_110307528_110307860	0.682418	Small_Intestine_Terminal_Ileum	0.987533	COL4A2	intron_13_110959875_110960207	ENSG00000134871.19	0.409165
intron_13_110473150_110473467	0.677223	Small_Intestine_Terminal_Ileum	0.987533	COL4A2	intron_13_111125497_111125814	ENSG00000134871.19	0.416256
intron_13_113480743_113483840	0.682185	Small_Intestine_Terminal_Ileum	0.987533	DCUN1D2	intron_13_114135058_114138155	ENSG00000150401.15	-0.409483
intron_13_114236699_114236799	0.68166	Small_Intestine_Terminal_Ileum	0.987533	CDC16	intron_13_115002174_115002274	ENSG00000130177.16	0.4102
intron_13_19759418_19772242	0.683606	Small_Intestine_Terminal_Ileum	0.987533	PSPC1	intron_13_20333558_20346382	ENSG00000121390.19	0.407547
intron_13_27426341_27427092	0.679071	Small_Intestine_Terminal_Ileum	0.987533	GTF3A	intron_13_28000478_28001229	ENSG00000122034.17	-0.413732
intron_13_36965726_36971977	0.675505	Small_Intestine_Terminal_Ileum	0.987533	ALG5	intron_13_37539863_37546114	ENSG00000120697.10	0.418605
intron_13_37017328_37019342	0.682318	Small_Intestine_Terminal_Ileum	0.987533	SUPT20H	intron_13_37591465_37593479	ENSG00000102710.21	0.409302
intron_13_45959646_45963842	0.681441	Small_Intestine_Terminal_Ileum	0.987533	ZC3H13	intron_13_46533781_46537977	ENSG00000123200.17	-0.410498
intron_13_49344238_49350744	0.675397	Small_Intestine_Terminal_Ileum	0.987533	CAB39L	intron_13_49918374_49924880	ENSG00000102547.19	0.418753
intron_13_51739175_51751310	0.677607	Small_Intestine_Terminal_Ileum	0.987533	WDFY2	intron_13_52313311_52325446	ENSG00000139668.9	0.41573
intron_14_100132779_100135905	0.682278	Small_Intestine_Terminal_Ileum	0.987533	EVL	intron_14_100599116_100602242	ENSG00000196405.13	-0.409357
intron_14_103094840_103100204	0.681852	Small_Intestine_Terminal_Ileum	0.987533	EXOC3L4	intron_14_103561177_103566541	ENSG00000205436.8	-0.409938
intron_14_103098918_103100204	0.681852	Small_Intestine_Terminal_Ileum	0.987533	EXOC3L4	intron_14_103565255_103566541	ENSG00000205436.8	0.409938
intron_14_105587874_105588089	0.68351	Small_Intestine_Terminal_Ileum	0.987533	IGHA2	intron_14_106054211_106054426	ENSG00000211890.4	-0.407678
intron_14_20378535_20378754	0.677349	Small_Intestine_Terminal_Ileum	0.987533	TEP1	intron_14_20846694_20846913	ENSG00000129566.13	0.416084
intron_14_20378853_20378981	0.677349	Small_Intestine_Terminal_Ileum	0.987533	TEP1	intron_14_20847012_20847140	ENSG00000129566.13	-0.416084
intron_14_24325887_24326079	0.685767	Small_Intestine_Terminal_Ileum	0.987533	ADCY4	intron_14_24795093_24795285	ENSG00000129467.14	-0.404606
intron_14_30643405_30649528	0.683405	Small_Intestine_Terminal_Ileum	0.987533	SCFD1	intron_14_31112611_31118734	ENSG00000092108.22	0.407821
intron_14_58295811_58297955	0.674792	Small_Intestine_Terminal_Ileum	0.987533	PSMA3-AS1	intron_14_58762529_58764673	ENSG00000257621.9	0.41958
intron_14_58641747_58645258	0.679832	Small_Intestine_Terminal_Ileum	0.987533	DACT1	intron_14_59108465_59111976	ENSG00000165617.16	-0.412693
intron_14_91379885_91408659	0.677429	Small_Intestine_Terminal_Ileum	0.987533	CCDC88C	intron_14_91846229_91875003	ENSG00000015133.20	-0.415973
intron_14_92131133_92134011	0.681041	Small_Intestine_Terminal_Ileum	0.987533	CPSF2	intron_14_92597477_92600355	ENSG00000165934.13	-0.411043
intron_15_101654730_101655867	0.683863	Small_Intestine_Terminal_Ileum	0.987533	TARS3	intron_15_102194933_102196070	ENSG00000185418.16	0.407198
intron_15_25687828_25691715	0.676294	Small_Intestine_Terminal_Ileum	0.987533	ATP10A	intron_15_25932975_25936862	ENSG00000206190.13	-0.417526
intron_15_25687996_25691715	0.676294	Small_Intestine_Terminal_Ileum	0.987533	ATP10A	intron_15_25933143_25936862	ENSG00000206190.13	-0.417526
intron_15_42718179_42718435	0.685431	Small_Intestine_Terminal_Ileum	0.987533	STARD9	intron_15_43010377_43010633	ENSG00000159433.12	-0.405063
intron_15_43640496_43647050	0.676064	Small_Intestine_Terminal_Ileum	0.987533	CATSPER2	intron_15_43932694_43939248	ENSG00000166762.19	0.41784
intron_15_55324834_55327531	0.674111	Small_Intestine_Terminal_Ileum	0.987533	PIGB	intron_15_55617032_55619729	ENSG00000069943.10	-0.420513
intron_15_61959595_61961589	0.67841	Small_Intestine_Terminal_Ileum	0.987533	VPS13C	intron_15_62251794_62253788	ENSG00000129003.19	-0.414634
intron_15_65605236_65607302	0.677714	Small_Intestine_Terminal_Ileum	0.987533	INTS14	intron_15_65897574_65899640	ENSG00000138614.16	-0.415584
intron_15_65607442_65610686	0.677714	Small_Intestine_Terminal_Ileum	0.987533	INTS14	intron_15_65899780_65903024	ENSG00000138614.16	0.415584
intron_15_65607442_65611098	0.677714	Small_Intestine_Terminal_Ileum	0.987533	INTS14	intron_15_65899780_65903436	ENSG00000138614.16	-0.415584
intron_15_67543470_67550034	0.675076	Small_Intestine_Terminal_Ileum	0.987533	MAP2K5	intron_15_67835808_67842372	ENSG00000137764.20	0.419192
intron_15_68211318_68211556	0.679026	Small_Intestine_Terminal_Ileum	0.987533	CLN6	intron_15_68503656_68503894	ENSG00000128973.13	-0.413793
intron_15_68211318_68211675	0.679026	Small_Intestine_Terminal_Ileum	0.987533	CLN6	intron_15_68503656_68504013	ENSG00000128973.13	0.413793
intron_15_75363290_75363999	0.676179	Small_Intestine_Terminal_Ileum	0.987533	MAN2C1	intron_15_75655631_75656340	ENSG00000140400.18	-0.417683
intron_16_10944797_10957782	0.674821	Small_Intestine_Terminal_Ileum	0.987533	CLEC16A	intron_16_11038654_11051639	ENSG00000038532.17	0.41954
intron_16_11775013_11776320	0.681753	Small_Intestine_Terminal_Ileum	0.987533	ZC3H7A	intron_16_11868869_11870176	ENSG00000122299.12	0.410072
intron_16_24793649_24794544	0.677526	Small_Intestine_Terminal_Ileum	0.987533	TNRC6A	intron_16_24804970_24805865	ENSG00000090905.19	0.415842
intron_16_28590666_28590773	0.685052	Small_Intestine_Terminal_Ileum	0.987533	SGF29	intron_16_28601987_28602094	ENSG00000176476.9	0.405579
intron_16_3149039_3149695	0.686352	Small_Intestine_Terminal_Ileum	0.987533	CASP16P	intron_16_3199040_3199696	ENSG00000228146.8	0.403811
intron_16_31706999_31707907	0.677214	Small_Intestine_Terminal_Ileum	0.987533	ENSG00000290927	intron_16_31718320_31719228	ENSG00000290927.1	0.416268
intron_16_31793411_31793702	0.675181	Small_Intestine_Terminal_Ileum	0.987533	KRBOX5	intron_16_31804732_31805023	ENSG00000197302.11	0.419048
intron_16_3284205_3288454	0.681369	Small_Intestine_Terminal_Ileum	0.987533	ZNF263	intron_16_3334205_3338454	ENSG00000006194.11	0.410596
intron_16_3284205_3289393	0.681369	Small_Intestine_Terminal_Ileum	0.987533	ZNF263	intron_16_3334205_3339393	ENSG00000006194.11	0.410596
intron_16_3285754_3286023	0.681369	Small_Intestine_Terminal_Ileum	0.987533	ZNF263	intron_16_3335754_3336023	ENSG00000006194.11	-0.410596
intron_16_3286149_3288454	0.681369	Small_Intestine_Terminal_Ileum	0.987533	ZNF263	intron_16_3336149_3338454	ENSG00000006194.11	-0.410596
intron_16_3288570_3289393	0.686232	Small_Intestine_Terminal_Ileum	0.987533	ZNF263	intron_16_3338570_3339393	ENSG00000006194.11	0.403974
intron_16_3674494_3675324	0.67546	Small_Intestine_Terminal_Ileum	0.987533	TRAP1	intron_16_3724495_3725325	ENSG00000126602.11	0.418667
intron_16_668699_670123	0.68426	Small_Intestine_Terminal_Ileum	0.987533	RHOT2	intron_16_718699_720123	ENSG00000140983.15	0.406657
intron_16_67952425_67954643	0.676663	Small_Intestine_Terminal_Ileum	0.987533	SLC12A4	intron_16_67986328_67988546	ENSG00000124067.17	0.417021
intron_16_71384025_71384339	0.678073	Small_Intestine_Terminal_Ileum	0.987533	CALB2	intron_16_71417928_71418242	ENSG00000172137.19	-0.415094
intron_16_82035689_82070942	0.681985	Small_Intestine_Terminal_Ileum	0.987533	HSD17B2	intron_16_82069294_82104547	ENSG00000086696.11	0.409756
intron_16_84182058_84182202	0.680818	Small_Intestine_Terminal_Ileum	0.987533	TAF1C	intron_16_84215664_84215808	ENSG00000103168.17	0.411348
intron_16_84182440_84183244	0.680818	Small_Intestine_Terminal_Ileum	0.987533	TAF1C	intron_16_84216046_84216850	ENSG00000103168.17	0.411348
intron_16_88727661_88731706	0.673717	Small_Intestine_Terminal_Ileum	0.987533	PIEZO1	intron_16_88794069_88798114	ENSG00000103335.22	-0.421053
intron_16_89268663_89270817	0.677032	Small_Intestine_Terminal_Ileum	0.987533	ANKRD11	intron_16_89335071_89337225	ENSG00000167522.17	-0.416517
intron_16_90035687_90036381	0.68627	Small_Intestine_Terminal_Ileum	0.987533	GAS8	intron_16_90102095_90102789	ENSG00000141013.17	-0.403922
intron_16_9093001_9102984	0.674597	Small_Intestine_Terminal_Ileum	0.987533	HAPSTR1	intron_16_9186858_9196841	ENSG00000182831.12	-0.419847
intron_16_911079_934190	0.684665	Small_Intestine_Terminal_Ileum	0.987533	LMF1	intron_16_961079_984190	ENSG00000103227.19	-0.406105
intron_17_1771184_1771872	0.677714	Small_Intestine_Terminal_Ileum	0.987533	SERPINF1	intron_17_1674478_1675166	ENSG00000132386.11	0.415584
intron_17_19332068_19333956	0.680747	Small_Intestine_Terminal_Ileum	0.987533	EPN2	intron_17_19235381_19237269	ENSG00000072134.16	-0.411444
intron_17_19360388_19362507	0.681991	Small_Intestine_Terminal_Ileum	0.987533	B9D1	intron_17_19263701_19265820	ENSG00000108641.20	-0.409747
intron_17_27577639_27582646	0.686084	Small_Intestine_Terminal_Ileum	0.987533	KSR1	intron_17_25904665_25909672	ENSG00000141068.15	0.404175
intron_17_29124688_29125893	0.680512	Small_Intestine_Terminal_Ileum	0.987533	MYO18A	intron_17_27451706_27452911	ENSG00000196535.20	-0.411765
intron_17_3673877_3676179	0.685309	Small_Intestine_Terminal_Ileum	0.987533	P2RX5	intron_17_3577171_3579473	ENSG00000083454.23	0.405229
intron_17_38451393_38451626	0.673988	Small_Intestine_Terminal_Ileum	0.987533	ENSG00000276170	intron_17_36607637_36607870	ENSG00000276170.6	-0.420681
intron_17_39906987_39909756	0.684156	Small_Intestine_Terminal_Ileum	0.987533	GSDMB	intron_17_38063240_38066009	ENSG00000073605.19	-0.406798
intron_17_45136620_45136692	0.68142	Small_Intestine_Terminal_Ileum	0.987533	ACBD4	intron_17_43213987_43214059	ENSG00000181513.15	0.410526
intron_17_45406083_45429623	0.679549	Small_Intestine_Terminal_Ileum	0.987533	ARHGAP27	intron_17_43483449_43506989	ENSG00000159314.13	-0.413079
intron_17_48184847_48187843	0.678665	Small_Intestine_Terminal_Ileum	0.987533	SKAP1	intron_17_46262209_46265205	ENSG00000141293.16	0.414286
intron_17_65558736_65559954	0.685782	Small_Intestine_Terminal_Ileum	0.987533	AXIN2	intron_17_63554854_63556072	ENSG00000168646.14	0.404586
intron_17_661895_697418	0.685991	Small_Intestine_Terminal_Ileum	0.987533	VPS53	intron_17_565135_600658	ENSG00000141252.21	0.404301
intron_17_75592840_75594840	0.677628	Small_Intestine_Terminal_Ileum	0.987533	MYO15B	intron_17_73588921_73590921	ENSG00000266714.11	-0.415702
intron_17_75957566_75960215	0.68021	Small_Intestine_Terminal_Ileum	0.987533	ACOX1	intron_17_73953647_73956296	ENSG00000161533.12	-0.412176
intron_17_80389917_80390012	0.677169	Small_Intestine_Terminal_Ileum	0.987533	RNF213	intron_17_78363717_78363812	ENSG00000173821.20	0.41633
intron_17_81824554_81826380	0.678431	Small_Intestine_Terminal_Ileum	0.987533	MCRIP1	intron_17_79782430_79784256	ENSG00000225663.8	0.414605
intron_18_23507054_23507985	0.679909	Small_Intestine_Terminal_Ileum	0.987533	RMC1	intron_18_21087018_21087949	ENSG00000141452.10	-0.412587
intron_18_23536876_23538542	0.68591	Small_Intestine_Terminal_Ileum	0.987533	NPC1	intron_18_21116840_21118506	ENSG00000141458.13	0.404412
intron_18_23538671_23539355	0.68591	Small_Intestine_Terminal_Ileum	0.987533	NPC1	intron_18_21118635_21119319	ENSG00000141458.13	-0.404412
intron_18_674406_675321	0.682657	Small_Intestine_Terminal_Ileum	0.987533	ENOSF1	intron_18_674406_675321	ENSG00000132199.20	-0.40884
intron_18_683395_685921	0.685079	Small_Intestine_Terminal_Ileum	0.987533	ENOSF1	intron_18_683395_685921	ENSG00000132199.20	0.405542
intron_19_1037000_1037625	0.681474	Small_Intestine_Terminal_Ileum	0.987533	CNN2	intron_19_1036999_1037624	ENSG00000064666.15	0.410452
intron_19_12110431_12111246	0.684478	Small_Intestine_Terminal_Ileum	0.987533	ENSG00000286132	intron_19_12221246_12222061	ENSG00000286132.1	-0.40636
intron_19_12110431_12111246	0.684478	Small_Intestine_Terminal_Ileum	0.987533	ENSG00000290812	intron_19_12221246_12222061	ENSG00000290812.1	-0.40636
intron_19_1357094_1358394	0.681203	Small_Intestine_Terminal_Ileum	0.987533	PWWP3A	intron_19_1357093_1358393	ENSG00000160953.17	0.410823
intron_19_13732285_13751608	0.674792	Small_Intestine_Terminal_Ileum	0.987533	YJU2B	intron_19_13843099_13862422	ENSG00000104957.14	0.41958
intron_19_17555973_17559311	0.685418	Small_Intestine_Terminal_Ileum	0.987533	COLGALT1	intron_19_17666782_17670120	ENSG00000130309.12	-0.405081
intron_19_19637561_19637920	0.684624	Small_Intestine_Terminal_Ileum	0.987533	GMIP	intron_19_19748370_19748729	ENSG00000089639.11	0.406162
intron_19_27730707_27732796	0.68591	Small_Intestine_Terminal_Ileum	0.987533	LINC00662	intron_19_28221615_28223704	ENSG00000261824.8	0.404411
intron_19_3523058_3525868	0.680512	Small_Intestine_Terminal_Ileum	0.987533	FZR1	intron_19_3523056_3525866	ENSG00000105325.15	0.411765
intron_19_3548030_3550984	0.686486	Small_Intestine_Terminal_Ileum	0.987533	MFSD12	intron_19_3548028_3550982	ENSG00000161091.14	0.403629
intron_19_36115928_36116041	0.674591	Small_Intestine_Terminal_Ileum	0.987533	TBCB	intron_19_36606830_36606943	ENSG00000105254.12	0.419855
intron_19_3664914_3667322	0.685101	Small_Intestine_Terminal_Ileum	0.987533	PIP5K1C	intron_19_3664912_3667320	ENSG00000186111.11	-0.405512
intron_19_39125919_39168230	0.677992	Small_Intestine_Terminal_Ileum	0.987533	PAK4	intron_19_39616559_39658870	ENSG00000130669.17	-0.415205
intron_19_39125919_39169532	0.673717	Small_Intestine_Terminal_Ileum	0.987533	PAK4	intron_19_39616559_39660172	ENSG00000130669.17	0.421053
intron_19_39335531_39335974	0.675871	Small_Intestine_Terminal_Ileum	0.987533	GMFG	intron_19_39826171_39826614	ENSG00000130755.13	0.418103
intron_19_42250565_42254978	0.678138	Small_Intestine_Terminal_Ileum	0.987533	ERF	intron_19_42754717_42759130	ENSG00000105722.10	-0.415005
intron_19_45419197_45419411	0.68299	Small_Intestine_Terminal_Ileum	0.987533	ERCC1	intron_19_45922455_45922669	ENSG00000012061.16	0.408386
intron_19_45419197_45420324	0.685411	Small_Intestine_Terminal_Ileum	0.987533	ERCC1	intron_19_45922455_45923582	ENSG00000012061.16	-0.40509
intron_19_45619191_45621207	0.679114	Small_Intestine_Terminal_Ileum	0.987533	EML2	intron_19_46122449_46124465	ENSG00000125746.18	-0.413672
intron_19_48151339_48151468	0.679575	Small_Intestine_Terminal_Ileum	0.987533	LIG1	intron_19_48654596_48654725	ENSG00000105486.15	0.413043
intron_19_52076172_52076958	0.679629	Small_Intestine_Terminal_Ileum	0.987533	ZNF841	intron_19_52579425_52580211	ENSG00000197608.12	-0.412969
intron_19_52654403_52655561	0.6856	Small_Intestine_Terminal_Ileum	0.987533	ENSG00000269825	intron_19_53157656_53158814	ENSG00000269825.3	-0.404834
intron_19_54108395_54110051	0.679575	Small_Intestine_Terminal_Ileum	0.987533	TFPT	intron_19_54611702_54613434	ENSG00000105619.14	-0.413043
intron_19_622985_623454	0.68142	Small_Intestine_Terminal_Ileum	0.987533	POLRMT	intron_19_622985_623454	ENSG00000099821.14	-0.410526
intron_19_6754932_6759594	0.680327	Small_Intestine_Terminal_Ileum	0.987533	SH2D3A	intron_19_6754943_6759605	ENSG00000125731.13	-0.412017
intron_19_7159645_7163032	0.678709	Small_Intestine_Terminal_Ileum	0.987533	INSR	intron_19_7159656_7163043	ENSG00000171105.14	0.414226
intron_19_8255725_8255822	0.681852	Small_Intestine_Terminal_Ileum	0.987533	CERS4	intron_19_8320609_8320706	ENSG00000090661.12	0.409938
intron_19_8255879_8256236	0.681852	Small_Intestine_Terminal_Ileum	0.987533	CERS4	intron_19_8320763_8321120	ENSG00000090661.12	0.409938
intron_19_9324780_9333015	0.685711	Small_Intestine_Terminal_Ileum	0.987533	ZNF559-ZNF177	intron_19_9435456_9443691	ENSG00000270011.9	0.404682
intron_19_9324780_9333015	0.685711	Small_Intestine_Terminal_Ileum	0.987533	ZNF559	intron_19_9435456_9443691	ENSG00000188321.14	0.404682
intron_1_111619934_111627470	0.675814	Small_Intestine_Terminal_Ileum	0.987533	RAP1A	intron_1_112162556_112170092	ENSG00000116473.15	-0.418182
intron_1_1264830_1267862	0.684511	Small_Intestine_Terminal_Ileum	0.987533	UBE2J2	intron_1_1200210_1203242	ENSG00000160087.21	0.406316
intron_1_156738764_156741012	0.674566	Small_Intestine_Terminal_Ileum	0.987533	MRPL24	intron_1_156708556_156710804	ENSG00000143314.12	0.41989
intron_1_157797132_157797759	0.675024	Small_Intestine_Terminal_Ileum	0.987533	FCRL1	intron_1_157766922_157767549	ENSG00000163534.15	0.419263
intron_1_160685189_160711682	0.674363	Small_Intestine_Terminal_Ileum	0.987533	CD48	intron_1_160654979_160681472	ENSG00000117091.10	-0.420168
intron_1_161038075_161038880	0.684675	Small_Intestine_Terminal_Ileum	0.987533	TSTD1	intron_1_161007865_161008670	ENSG00000215845.11	-0.406091
intron_1_161038673_161038880	0.684675	Small_Intestine_Terminal_Ileum	0.987533	TSTD1	intron_1_161008463_161008670	ENSG00000215845.11	-0.406091
intron_1_161038694_161038880	0.684675	Small_Intestine_Terminal_Ileum	0.987533	TSTD1	intron_1_161008484_161008670	ENSG00000215845.11	0.406091
intron_1_169593724_169594692	0.673717	Small_Intestine_Terminal_Ileum	0.987533	SELP	intron_1_169562962_169563930	ENSG00000174175.17	0.421053
intron_1_17000534_17002034	0.681742	Small_Intestine_Terminal_Ileum	0.987533	ATP13A2	intron_1_17327029_17328529	ENSG00000159363.19	-0.410088
intron_1_1732523_1734690	0.685734	Small_Intestine_Terminal_Ileum	0.987533	ENSG00000290854	intron_1_1663962_1666129	ENSG00000290854.1	-0.404651
intron_1_1739704_1745724	0.680749	Small_Intestine_Terminal_Ileum	0.987533	ENSG00000290854	intron_1_1671143_1677163	ENSG00000290854.1	0.411441
intron_1_206493119_206493920	0.677056	Small_Intestine_Terminal_Ileum	0.987533	IKBKE	intron_1_206666452_206667253	ENSG00000263528.8	-0.416484
intron_1_206493378_206493920	0.686354	Small_Intestine_Terminal_Ileum	0.987533	IKBKE	intron_1_206666711_206667253	ENSG00000263528.8	0.403808
intron_1_220781932_220783919	0.678865	Small_Intestine_Terminal_Ileum	0.987533	MTARC2	intron_1_220955274_220957261	ENSG00000117791.16	0.414013
intron_1_225879410_225882304	0.676548	Small_Intestine_Terminal_Ileum	0.987533	TMEM63A	intron_1_226067110_226070004	ENSG00000196187.12	-0.417178
intron_1_23433272_23433425	0.676562	Small_Intestine_Terminal_Ileum	0.987533	ASAP3	intron_1_23759765_23759918	ENSG00000088280.20	-0.41716
intron_1_236544915_236548012	0.68417	Small_Intestine_Terminal_Ileum	0.987533	LGALS8	intron_1_236708215_236711312	ENSG00000116977.19	-0.40678
intron_1_236874846_236880755	0.685041	Small_Intestine_Terminal_Ileum	0.987533	MTR	intron_1_237038146_237044055	ENSG00000116984.15	0.405594
intron_1_246566663_246591512	0.675387	Small_Intestine_Terminal_Ileum	0.987533	CNST	intron_1_246729965_246754814	ENSG00000162852.14	-0.418767
intron_1_31666081_31667575	0.676484	Small_Intestine_Terminal_Ileum	0.987533	COL16A1	intron_1_32131682_32133176	ENSG00000084636.18	0.417266
intron_1_44970044_44978315	0.676188	Small_Intestine_Terminal_Ileum	0.987533	EIF2B3	intron_1_45435716_45443987	ENSG00000070785.17	-0.417671
intron_1_46584803_46585874	0.676151	Small_Intestine_Terminal_Ileum	0.987533	MKNK1	intron_1_47050475_47051546	ENSG00000079277.22	-0.417722
intron_1_46610204_46612904	0.678073	Small_Intestine_Terminal_Ileum	0.987533	MOB3C	intron_1_47075876_47078576	ENSG00000142961.16	-0.415094
intron_1_61723772_61724902	0.674733	Small_Intestine_Terminal_Ileum	0.987533	TM2D1	intron_1_62189444_62190574	ENSG00000162604.12	0.419661
intron_1_62510673_62513444	0.680512	Small_Intestine_Terminal_Ileum	0.987533	DOCK7	intron_1_62976344_62979115	ENSG00000116641.18	-0.411765
intron_1_62510673_62513471	0.680512	Small_Intestine_Terminal_Ileum	0.987533	DOCK7	intron_1_62976344_62979142	ENSG00000116641.18	-0.411765
intron_1_6349866_6393257	0.684436	Small_Intestine_Terminal_Ileum	0.987533	ACOT7	intron_1_6409926_6453317	ENSG00000097021.21	-0.406417
intron_1_7788246_7793957	0.674792	Small_Intestine_Terminal_Ileum	0.987533	PER3	intron_1_7848306_7854017	ENSG00000049246.15	0.41958
intron_1_77933479_77935823	0.682812	Small_Intestine_Terminal_Ileum	0.987533	NEXN	intron_1_78399164_78401508	ENSG00000162614.19	-0.408629
intron_1_92333473_92336347	0.673951	Small_Intestine_Terminal_Ileum	0.987533	RPAP2	intron_1_92799030_92801904	ENSG00000122484.9	-0.420732
intron_1_944800_945042	0.683932	Small_Intestine_Terminal_Ileum	0.987533	NOC2L	intron_1_880180_880422	ENSG00000188976.11	-0.407104
intron_1_944800_945057	0.683932	Small_Intestine_Terminal_Ileum	0.987533	NOC2L	intron_1_880180_880437	ENSG00000188976.11	0.407104
intron_1_962047_962355	0.680747	Small_Intestine_Terminal_Ileum	0.987533	KLHL17	intron_1_897427_897735	ENSG00000187961.15	0.411444
intron_1_9733546_9733972	0.680512	Small_Intestine_Terminal_Ileum	0.987533	CLSTN1	intron_1_9793604_9794030	ENSG00000171603.18	0.411765
intron_1_999613_999692	0.681119	Small_Intestine_Terminal_Ileum	0.987533	HES4	intron_1_934993_935072	ENSG00000188290.11	-0.410937
intron_20_1455719_1458200	0.676539	Small_Intestine_Terminal_Ileum	0.987533	NSFL1C	intron_20_1436364_1438845	ENSG00000088833.18	-0.417191
intron_20_19990311_19992168	0.675614	Small_Intestine_Terminal_Ileum	0.987533	RIN2	intron_20_19970955_19972812	ENSG00000132669.14	0.418456
intron_20_21348253_21348341	0.680512	Small_Intestine_Terminal_Ileum	0.987533	XRN2	intron_20_21328891_21328979	ENSG00000088930.8	-0.411765
intron_20_25046872_25048085	0.674666	Small_Intestine_Terminal_Ileum	0.987533	ACSS1	intron_20_25027508_25028721	ENSG00000154930.15	-0.419753
intron_20_25195867_25207076	0.679364	Small_Intestine_Terminal_Ileum	0.987533	ENTPD6	intron_20_25176503_25187712	ENSG00000197586.13	-0.413331
intron_20_31863981_31864953	0.683611	Small_Intestine_Terminal_Ileum	0.987533	DUSP15	intron_20_30451784_30452756	ENSG00000149599.16	-0.407541
intron_20_32431176_32431321	0.682997	Small_Intestine_Terminal_Ileum	0.987533	ASXL1	intron_20_31018979_31019124	ENSG00000171456.21	-0.408377
intron_20_32431679_32432880	0.682997	Small_Intestine_Terminal_Ileum	0.987533	ASXL1	intron_20_31019482_31020683	ENSG00000171456.21	0.408377
intron_20_3256211_3259480	0.682473	Small_Intestine_Terminal_Ileum	0.987533	DNAAF9	intron_20_3236857_3240126	ENSG00000088854.13	0.409091
intron_20_3375126_3376178	0.680837	Small_Intestine_Terminal_Ileum	0.987533	DNAAF9	intron_20_3355773_3356825	ENSG00000088854.13	-0.411321
intron_20_44211077_44224821	0.678329	Small_Intestine_Terminal_Ileum	0.987533	OSER1-DT	intron_20_42839717_42853461	ENSG00000223891.7	0.414744
intron_20_52098587_52160123	0.685376	Small_Intestine_Terminal_Ileum	0.987533	ZFP64	intron_20_50715126_50776662	ENSG00000020256.20	0.405138
intron_20_52166025_52186832	0.681369	Small_Intestine_Terminal_Ileum	0.987533	ZFP64	intron_20_50782564_50803371	ENSG00000020256.20	0.410596
intron_20_58389517_58418211	0.674764	Small_Intestine_Terminal_Ileum	0.987533	VAPB	intron_20_56964573_56993267	ENSG00000124164.16	-0.419619
intron_20_63682658_63685523	0.673717	Small_Intestine_Terminal_Ileum	0.987533	RTEL1	intron_20_62314011_62316876	ENSG00000258366.12	-0.421053
intron_21_29024777_29026567	0.685508	Small_Intestine_Terminal_Ileum	0.987533	USP16	intron_21_30397098_30398888	ENSG00000156256.15	-0.404959
intron_21_29024777_29027873	0.685508	Small_Intestine_Terminal_Ileum	0.987533	USP16	intron_21_30397098_30400194	ENSG00000156256.15	0.404959
intron_21_33345360_33349091	0.679575	Small_Intestine_Terminal_Ileum	0.987533	IFNAR1	intron_21_34717666_34721397	ENSG00000142166.15	0.413043
intron_21_39178647_39180285	0.686486	Small_Intestine_Terminal_Ileum	0.987533	PSMG1	intron_21_40550573_40552211	ENSG00000183527.12	0.403629
intron_21_46318220_46318785	0.681898	Small_Intestine_Terminal_Ileum	0.987533	C21orf58	intron_21_47738134_47738699	ENSG00000160298.18	0.409875
