## Supplementary material for "Genome-wide association studies of hospitalized influenza identify 4 risk loci and a relationship with COVID-19": Supp1_UKBB_GWAS.xlsx (part 162 of 164)

### Sheet: ST4 (continued)
sqtl_hg38	pvalue	tissue	FDR	hgnc_symbol	sqtl_hg19	ensemble_id	zscore
intron_22_17803861_17808844	0.673442	Small_Intestine_Terminal_Ileum	0.987533	MICAL3	intron_22_18286627_18291610	ENSG00000243156.9	-0.421429
intron_22_19982091_19990585	0.678527	Small_Intestine_Terminal_Ileum	0.987533	ARVCF	intron_22_19969614_19978108	ENSG00000099889.14	-0.414474
intron_22_20518995_20537117	0.675851	Small_Intestine_Terminal_Ileum	0.987533	MED15	intron_22_20873282_20891404	ENSG00000099917.17	0.418131
intron_22_23400583_23402361	0.684953	Small_Intestine_Terminal_Ileum	0.987533	ENSG00000290920	intron_22_23742770_23744548	ENSG00000290920.1	0.405714
intron_22_29231140_29231458	0.682716	Small_Intestine_Terminal_Ileum	0.987533	EMID1	intron_22_29627129_29627447	ENSG00000186998.16	-0.408759
intron_22_31557059_31561290	0.681492	Small_Intestine_Terminal_Ileum	0.987533	SFI1	intron_22_31953045_31957276	ENSG00000198089.16	0.410428
intron_22_35781746_35809780	0.675814	Small_Intestine_Terminal_Ileum	0.987533	RBFOX2	intron_22_36177793_36205827	ENSG00000100320.24	-0.418182
intron_22_37772764_37773783	0.684559	Small_Intestine_Terminal_Ileum	0.987533	TRIOBP	intron_22_38168771_38169790	ENSG00000100106.22	0.40625
intron_22_41586193_41589719	0.685431	Small_Intestine_Terminal_Ileum	0.987533	PMM1	intron_22_41982197_41985723	ENSG00000100417.12	0.405063
intron_22_50422380_50423462	0.674957	Small_Intestine_Terminal_Ileum	0.987533	PPP6R2	intron_22_50860809_50861891	ENSG00000100239.16	0.419355
intron_2_15613284_15617244	0.680718	Small_Intestine_Terminal_Ileum	0.987533	DDX1	intron_2_15753408_15757368	ENSG00000079785.16	-0.411483
intron_2_159446975_159448242	0.678193	Small_Intestine_Terminal_Ileum	0.987533	BAZ2B	intron_2_160303486_160304753	ENSG00000123636.19	-0.414931
intron_2_179176538_179183080	0.684253	Small_Intestine_Terminal_Ileum	0.987533	SESTD1	intron_2_180041265_180047807	ENSG00000187231.14	-0.406667
intron_2_201258382_201266461	0.682231	Small_Intestine_Terminal_Ileum	0.987533	CASP8	intron_2_202123105_202131184	ENSG00000064012.24	-0.40942
intron_2_218676278_218679168	0.677367	Small_Intestine_Terminal_Ileum	0.987533	STK36	intron_2_219541001_219543891	ENSG00000163482.12	0.416058
intron_2_219232683_219233079	0.684992	Small_Intestine_Terminal_Ileum	0.987533	ANKZF1	intron_2_220097405_220097801	ENSG00000163516.14	0.40566
intron_2_219233433_219233715	0.684992	Small_Intestine_Terminal_Ileum	0.987533	ANKZF1	intron_2_220098155_220098437	ENSG00000163516.14	-0.40566
intron_2_231198698_231206198	0.678546	Small_Intestine_Terminal_Ileum	0.987533	ARMC9	intron_2_232063412_232070911	ENSG00000135931.19	0.414449
intron_2_235930923_235968462	0.682832	Small_Intestine_Terminal_Ileum	0.987533	AGAP1	intron_2_236839567_236877106	ENSG00000157985.20	0.408602
intron_2_24076969_24080876	0.683442	Small_Intestine_Terminal_Ileum	0.987533	FAM228B	intron_2_24299839_24303746	ENSG00000219626.9	0.40777
intron_2_260702_263211	0.685512	Small_Intestine_Terminal_Ileum	0.987533	SH3YL1	intron_2_260702_263211	ENSG00000035115.22	-0.404953
intron_2_27239232_27239331	0.686392	Small_Intestine_Terminal_Ileum	0.987533	CAD	intron_2_27462100_27462199	ENSG00000084774.14	0.403756
intron_2_28604759_28605853	0.680885	Small_Intestine_Terminal_Ileum	0.987533	PLB1	intron_2_28827626_28828720	ENSG00000163803.13	0.411255
intron_2_31261713_31266177	0.677992	Small_Intestine_Terminal_Ileum	0.987533	EHD3	intron_2_31484579_31489043	ENSG00000013016.16	0.415205
intron_2_36441500_36442615	0.67433	Small_Intestine_Terminal_Ileum	0.987533	CRIM1	intron_2_36668643_36669758	ENSG00000150938.10	0.420213
intron_2_47412560_47414269	0.686153	Small_Intestine_Terminal_Ileum	0.987533	MSH2	intron_2_47639699_47641408	ENSG00000095002.15	-0.404082
intron_2_54115756_54135453	0.676862	Small_Intestine_Terminal_Ileum	0.987533	ACYP2	intron_2_54342893_54362590	ENSG00000170634.13	0.416749
intron_2_55262427_55263640	0.682391	Small_Intestine_Terminal_Ileum	0.987533	MTIF2	intron_2_55489563_55490776	ENSG00000085760.15	0.409203
intron_2_55577356_55579679	0.680626	Small_Intestine_Terminal_Ileum	0.987533	PPP4R3B	intron_2_55804492_55806815	ENSG00000275052.5	0.411609
intron_2_63856433_63857550	0.680253	Small_Intestine_Terminal_Ileum	0.987533	UGP2	intron_2_64083567_64084684	ENSG00000169764.16	0.412118
intron_2_70031931_70032133	0.681369	Small_Intestine_Terminal_Ileum	0.987533	PCBP1-AS1	intron_2_70259063_70259265	ENSG00000179818.17	-0.410596
intron_2_70032255_70051203	0.681369	Small_Intestine_Terminal_Ileum	0.987533	PCBP1-AS1	intron_2_70259387_70278335	ENSG00000179818.17	-0.410596
intron_2_85377474_85387098	0.677492	Small_Intestine_Terminal_Ileum	0.987533	ELMOD3	intron_2_85604597_85614221	ENSG00000115459.18	-0.415888
intron_2_96601776_96602753	0.682278	Small_Intestine_Terminal_Ileum	0.987533	KANSL3	intron_2_97267513_97268490	ENSG00000114982.19	0.409357
intron_2_98600793_98604108	0.683479	Small_Intestine_Terminal_Ileum	0.987533	COA5	intron_2_99217256_99220571	ENSG00000183513.9	-0.407721
intron_3_113212016_113216187	0.681924	Small_Intestine_Terminal_Ileum	0.987533	BOC	intron_3_112930863_112935034	ENSG00000144857.15	0.40984
intron_3_119707561_119708591	0.683878	Small_Intestine_Terminal_Ileum	0.987533	CFAP91	intron_3_119426408_119427438	ENSG00000183833.16	-0.407177
intron_3_119707561_119708591	0.683878	Small_Intestine_Terminal_Ileum	0.987533	ENSG00000285585	intron_3_119426408_119427438	ENSG00000285585.1	-0.407177
intron_3_123620336_123620497	0.678367	Small_Intestine_Terminal_Ileum	0.987533	MYLK	intron_3_123339183_123339344	ENSG00000065534.20	-0.414692
intron_3_123620336_123626818	0.678367	Small_Intestine_Terminal_Ileum	0.987533	MYLK	intron_3_123339183_123345665	ENSG00000065534.20	0.414692
intron_3_133586722_133587162	0.677906	Small_Intestine_Terminal_Ileum	0.987533	CDV3	intron_3_133305566_133306006	ENSG00000091527.17	0.415323
intron_3_15206597_15212104	0.685321	Small_Intestine_Terminal_Ileum	0.987533	CAPN7	intron_3_15248104_15253611	ENSG00000131375.10	-0.405214
intron_3_171605416_171612279	0.673304	Small_Intestine_Terminal_Ileum	0.987533	PLD1	intron_3_171323206_171330069	ENSG00000075651.17	-0.421617
intron_3_177629555_177751911	0.681152	Small_Intestine_Terminal_Ileum	0.987533	LINC00578	intron_3_177347343_177469699	ENSG00000228221.6	0.410891
intron_3_18397290_18415111	0.68518	Small_Intestine_Terminal_Ileum	0.987533	SATB1	intron_3_18438782_18456603	ENSG00000182568.18	0.405405
intron_3_25729318_25732319	0.680512	Small_Intestine_Terminal_Ileum	0.987533	NGLY1	intron_3_25770809_25773810	ENSG00000151092.18	0.411765
intron_3_25751263_25764066	0.680512	Small_Intestine_Terminal_Ileum	0.987533	NGLY1	intron_3_25792754_25805557	ENSG00000151092.18	-0.411765
intron_3_32239119_32367872	0.683383	Small_Intestine_Terminal_Ileum	0.987533	CMTM8	intron_3_32280611_32409364	ENSG00000170293.9	-0.407852
intron_3_38216151_38221578	0.677796	Small_Intestine_Terminal_Ileum	0.987533	OXSR1	intron_3_38257642_38263069	ENSG00000172939.9	-0.415473
intron_3_46894009_46895735	0.686025	Small_Intestine_Terminal_Ileum	0.987533	PTH1R	intron_3_46935499_46937225	ENSG00000160801.14	0.404255
intron_3_52529334_52534533	0.682716	Small_Intestine_Terminal_Ileum	0.987533	NT5DC2	intron_3_52563350_52568549	ENSG00000168268.11	0.408759
intron_3_52817058_52818052	0.675626	Small_Intestine_Terminal_Ileum	0.987533	ENSG00000243696	intron_3_52851074_52852068	ENSG00000243696.5	0.41844
intron_3_52817058_52818052	0.675626	Small_Intestine_Terminal_Ileum	0.987533	ITIH4	intron_3_52851074_52852068	ENSG00000055955.17	0.41844
intron_3_52817058_52818257	0.675626	Small_Intestine_Terminal_Ileum	0.987533	ITIH4	intron_3_52851074_52852273	ENSG00000055955.17	-0.41844
intron_3_52818536_52819393	0.675626	Small_Intestine_Terminal_Ileum	0.987533	ITIH4	intron_3_52852552_52853409	ENSG00000055955.17	-0.41844
intron_3_52830670_52833114	0.680818	Small_Intestine_Terminal_Ileum	0.987533	ENSG00000243696	intron_3_52864686_52867130	ENSG00000243696.5	-0.411348
intron_3_67360768_67400731	0.681529	Small_Intestine_Terminal_Ileum	0.987533	SUCLG2	intron_3_67411192_67451155	ENSG00000172340.15	0.410377
intron_3_72997071_72998077	0.676108	Small_Intestine_Terminal_Ileum	0.987533	PPP4R2	intron_3_73046222_73047228	ENSG00000163605.15	-0.417779
intron_3_9810394_9810621	0.680512	Small_Intestine_Terminal_Ileum	0.987533	TTLL3	intron_3_9852078_9852305	ENSG00000214021.18	-0.411765
intron_3_9810709_9812943	0.680512	Small_Intestine_Terminal_Ileum	0.987533	ARPC4-TTLL3	intron_3_9852393_9854627	ENSG00000250151.9	0.411765
intron_3_9810709_9812943	0.680512	Small_Intestine_Terminal_Ileum	0.987533	TTLL3	intron_3_9852393_9854627	ENSG00000214021.18	0.411765
intron_4_102882873_102885216	0.685994	Small_Intestine_Terminal_Ileum	0.987533	CISD2	intron_4_103804030_103806373	ENSG00000145354.12	0.404297
intron_4_103082929_103085349	0.682082	Small_Intestine_Terminal_Ileum	0.987533	BDH2	intron_4_104004086_104006506	ENSG00000164039.15	0.409624
intron_4_103082929_103085349	0.682082	Small_Intestine_Terminal_Ileum	0.987533	SLC9B2	intron_4_104004086_104006506	ENSG00000164038.16	0.409624
intron_4_103096274_103098644	0.680434	Small_Intestine_Terminal_Ileum	0.987533	BDH2	intron_4_104017431_104019801	ENSG00000164039.15	0.411871
intron_4_109463644_109473004	0.679302	Small_Intestine_Terminal_Ileum	0.987533	SEC24B	intron_4_110384800_110394160	ENSG00000138802.11	-0.413416
intron_4_1172679_1173080	0.680221	Small_Intestine_Terminal_Ileum	0.987533	SPON2	intron_4_1166467_1166868	ENSG00000159674.12	0.412162
intron_4_184652100_184657085	0.677611	Small_Intestine_Terminal_Ileum	0.987533	PRIMPOL	intron_4_185573254_185578239	ENSG00000164306.11	-0.415726
intron_4_25160753_25197468	0.684178	Small_Intestine_Terminal_Ileum	0.987533	SEPSECS-AS1	intron_4_25162375_25199090	ENSG00000281501.1	-0.406768
intron_4_508970_515973	0.678918	Small_Intestine_Terminal_Ileum	0.987533	PIGG	intron_4_502759_509762	ENSG00000174227.16	-0.41394
intron_4_6078998_6080172	0.686336	Small_Intestine_Terminal_Ileum	0.987533	C4orf50	intron_4_6080725_6081899	ENSG00000181215.16	0.403832
intron_4_6078998_6080172	0.686336	Small_Intestine_Terminal_Ileum	0.987533	JAKMIP1	intron_4_6080725_6081899	ENSG00000152969.21	0.403832
intron_4_731110_732444	0.676508	Small_Intestine_Terminal_Ileum	0.987533	PCGF3	intron_4_724899_726233	ENSG00000185619.19	0.417233
intron_4_83446086_83448783	0.680512	Small_Intestine_Terminal_Ileum	0.987533	HELQ	intron_4_84367239_84369936	ENSG00000163312.11	0.411765
intron_4_83476679_83482154	0.68591	Small_Intestine_Terminal_Ileum	0.987533	ABRAXAS1	intron_4_84397832_84403307	ENSG00000163322.14	-0.404412
intron_5_103019843_103028182	0.67509	Small_Intestine_Terminal_Ileum	0.987533	PAM	intron_5_102355547_102363886	ENSG00000145730.21	0.419173
intron_5_103019843_103028887	0.679664	Small_Intestine_Terminal_Ileum	0.987533	PAM	intron_5_102355547_102364591	ENSG00000145730.21	-0.412922
intron_5_151772036_151786603	0.680221	Small_Intestine_Terminal_Ileum	0.987533	G3BP1	intron_5_151151597_151166164	ENSG00000145907.16	0.412162
intron_5_154793723_154794100	0.681691	Small_Intestine_Terminal_Ileum	0.987533	LARP1	intron_5_154173283_154173660	ENSG00000155506.19	-0.410156
intron_5_177062151_177064512	0.679404	Small_Intestine_Terminal_Ileum	0.987533	ZNF346	intron_5_176489152_176491513	ENSG00000113761.12	0.413276
intron_5_177522071_177523159	0.67503	Small_Intestine_Terminal_Ileum	0.987533	FAM193B	intron_5_176949072_176950160	ENSG00000146067.17	-0.419255
intron_5_179559835_179560025	0.680586	Small_Intestine_Terminal_Ileum	0.987533	RUFY1	intron_5_178986836_178987026	ENSG00000176783.15	0.411664
intron_5_181192016_181194234	0.682862	Small_Intestine_Terminal_Ileum	0.987533	TRIM7-AS2	intron_5_180619016_180621234	ENSG00000250222.4	0.408561
intron_5_181203640_181203745	0.684928	Small_Intestine_Terminal_Ileum	0.987533	TRIM7	intron_5_180630640_180630745	ENSG00000146054.18	0.405747
intron_5_181203640_181204589	0.684928	Small_Intestine_Terminal_Ileum	0.987533	TRIM7	intron_5_180630640_180631589	ENSG00000146054.18	-0.405747
intron_5_31545712_31551293	0.682071	Small_Intestine_Terminal_Ileum	0.987533	C5orf22	intron_5_31545819_31551400	ENSG00000082213.18	-0.409639
intron_5_75594049_75596222	0.677252	Small_Intestine_Terminal_Ileum	0.987533	POLK	intron_5_74889874_74892047	ENSG00000122008.16	-0.416216
intron_5_75690562_75692396	0.683903	Small_Intestine_Terminal_Ileum	0.987533	POC5	intron_5_74986387_74988221	ENSG00000152359.15	0.407143
intron_5_77693352_77708242	0.684892	Small_Intestine_Terminal_Ileum	0.987533	TBCA	intron_5_76989177_77004067	ENSG00000171530.15	-0.405797
intron_5_95654367_95656046	0.673442	Small_Intestine_Terminal_Ileum	0.987533	RFESD	intron_5_94990071_94991750	ENSG00000175449.15	-0.421429
intron_6_157133207_157148624	0.674301	Small_Intestine_Terminal_Ileum	0.987533	ARID1B	intron_6_157454341_157469758	ENSG00000049618.25	0.420252
intron_6_161097176_161098278	0.681364	Small_Intestine_Terminal_Ileum	0.987533	MAP3K4	intron_6_161518208_161519310	ENSG00000085511.20	-0.410602
intron_6_36743762_36744268	0.680376	Small_Intestine_Terminal_Ileum	0.987533	CPNE5	intron_6_36711539_36712045	ENSG00000124772.12	-0.41195
intron_6_44226167_44227263	0.68546	Small_Intestine_Terminal_Ileum	0.987533	SLC29A1	intron_6_44193904_44195000	ENSG00000112759.19	0.405024
intron_6_57947177_57948873	0.673565	Small_Intestine_Terminal_Ileum	0.987533	LINC00680	intron_6_58273455_58275151	ENSG00000290555.1	0.421261
intron_6_73481116_73482040	0.683709	Small_Intestine_Terminal_Ileum	0.987533	MTO1	intron_6_74190839_74191763	ENSG00000135297.17	0.407407
intron_7_128748804_128754529	0.681545	Small_Intestine_Terminal_Ileum	0.987533	CALU	intron_7_128388858_128394583	ENSG00000128595.17	0.410356
intron_7_128840970_128841170	0.679594	Small_Intestine_Terminal_Ileum	0.987533	FLNC	intron_7_128481024_128481224	ENSG00000128591.16	-0.413018
intron_7_134451753_134459122	0.679831	Small_Intestine_Terminal_Ileum	0.987533	AKR1B1	intron_7_134136505_134143874	ENSG00000085662.14	-0.412694
intron_7_151245671_151248485	0.675153	Small_Intestine_Terminal_Ileum	0.987533	SMARCD3	intron_7_150942757_150945571	ENSG00000082014.17	-0.419086
intron_7_23182489_23185070	0.678363	Small_Intestine_Terminal_Ileum	0.987533	NUP42	intron_7_23222108_23224689	ENSG00000136243.18	-0.414698
intron_7_23598051_23604086	0.68422	Small_Intestine_Terminal_Ileum	0.987533	CCDC126	intron_7_23637670_23643705	ENSG00000169193.12	0.406712
intron_7_2366591_2366999	0.68591	Small_Intestine_Terminal_Ileum	0.987533	EIF3B	intron_7_2406226_2406634	ENSG00000106263.19	-0.404412
intron_7_47305003_47327981	0.686232	Small_Intestine_Terminal_Ileum	0.987533	TNS3	intron_7_47344601_47367579	ENSG00000136205.18	0.403974
intron_7_47305003_47344755	0.686232	Small_Intestine_Terminal_Ileum	0.987533	TNS3	intron_7_47344601_47384353	ENSG00000136205.18	-0.403974
intron_7_66554837_66573385	0.674218	Small_Intestine_Terminal_Ileum	0.987533	ENSG00000291136	intron_7_66019824_66038372	ENSG00000291136.1	-0.420366
intron_7_76001002_76003758	0.677331	Small_Intestine_Terminal_Ileum	0.987533	STYXL1	intron_7_75630320_75633076	ENSG00000127952.17	-0.416107
intron_7_96234917_96277196	0.680818	Small_Intestine_Terminal_Ileum	0.987533	SLC25A13	intron_7_95864229_95906508	ENSG00000004864.14	0.411348
intron_8_120369485_120370336	0.685653	Small_Intestine_Terminal_Ileum	0.987533	COL14A1	intron_8_121381724_121382575	ENSG00000187955.13	-0.404762
intron_8_120369485_120371152	0.685653	Small_Intestine_Terminal_Ileum	0.987533	COL14A1	intron_8_121381724_121383391	ENSG00000187955.13	0.404762
intron_8_1885707_1893569	0.684253	Small_Intestine_Terminal_Ileum	0.987533	ARHGEF10	intron_8_1833873_1841735	ENSG00000104728.16	0.406667
intron_8_1885707_1893569	0.684253	Small_Intestine_Terminal_Ileum	0.987533	KBTBD11-OT1	intron_8_1833873_1841735	ENSG00000283239.1	0.406667
intron_8_21991974_21994363	0.675626	Small_Intestine_Terminal_Ileum	0.987533	XPO7	intron_8_21849485_21851874	ENSG00000130227.17	0.41844
intron_8_23043243_23068751	0.684467	Small_Intestine_Terminal_Ileum	0.987533	TNFRSF10B	intron_8_22900756_22926264	ENSG00000120889.13	0.406375
intron_8_25382778_25388809	0.677367	Small_Intestine_Terminal_Ileum	0.987533	DOCK5	intron_8_25240294_25246325	ENSG00000147459.18	-0.416058
intron_8_25382778_25389091	0.677367	Small_Intestine_Terminal_Ileum	0.987533	DOCK5	intron_8_25240294_25246607	ENSG00000147459.18	-0.416058
intron_8_25390287_25391896	0.676801	Small_Intestine_Terminal_Ileum	0.987533	DOCK5	intron_8_25247803_25249412	ENSG00000147459.18	0.416832
intron_8_25446250_25458199	0.686025	Small_Intestine_Terminal_Ileum	0.987533	KCTD9	intron_8_25303766_25315715	ENSG00000104756.16	-0.404255
intron_8_27435793_27436251	0.684084	Small_Intestine_Terminal_Ileum	0.987533	PTK2B	intron_8_27293310_27293768	ENSG00000120899.18	-0.406897
intron_8_27436348_27437122	0.684084	Small_Intestine_Terminal_Ileum	0.987533	PTK2B	intron_8_27293865_27294639	ENSG00000120899.18	0.406897
intron_8_27966542_27987504	0.686496	Small_Intestine_Terminal_Ileum	0.987533	SCARA5	intron_8_27824059_27845021	ENSG00000168079.17	0.403614
intron_8_28093233_28097219	0.673907	Small_Intestine_Terminal_Ileum	0.987533	ELP3	intron_8_27950750_27954736	ENSG00000134014.18	0.420792
intron_8_28796655_28812327	0.674957	Small_Intestine_Terminal_Ileum	0.987533	INTS9	intron_8_28654172_28669844	ENSG00000104299.15	0.419355
intron_8_38268461_38268882	0.677275	Small_Intestine_Terminal_Ileum	0.987533	PLPP5	intron_8_38125979_38126400	ENSG00000147535.17	-0.416185
intron_8_47729465_47735307	0.673938	Small_Intestine_Terminal_Ileum	0.987533	SPIDR	intron_8_48642027_48647869	ENSG00000164808.17	-0.420749
intron_8_494597_544650	0.684243	Small_Intestine_Terminal_Ileum	0.987533	TDRP	intron_8_444597_494650	ENSG00000180190.13	0.40668
intron_8_56212889_56214598	0.684011	Small_Intestine_Terminal_Ileum	0.987533	CHCHD7	intron_8_57125448_57127157	ENSG00000170791.18	-0.406996
intron_8_56212909_56214598	0.684011	Small_Intestine_Terminal_Ileum	0.987533	CHCHD7	intron_8_57125468_57127157	ENSG00000170791.18	-0.406996
intron_8_74004885_74010001	0.682629	Small_Intestine_Terminal_Ileum	0.987533	LY96	intron_8_74917120_74922236	ENSG00000154589.7	0.408879
intron_8_89902837_89909567	0.683113	Small_Intestine_Terminal_Ileum	0.987533	OSGIN2	intron_8_90915065_90921795	ENSG00000164823.11	-0.408219
intron_8_94867337_94871884	0.675003	Small_Intestine_Terminal_Ileum	0.987533	INTS8	intron_8_95879565_95884112	ENSG00000164941.14	-0.419291
intron_8_94868813_94871884	0.675003	Small_Intestine_Terminal_Ileum	0.987533	INTS8	intron_8_95881041_95884112	ENSG00000164941.14	0.419291
intron_9_105618092_105619934	0.674713	Small_Intestine_Terminal_Ileum	0.987533	FKTN	intron_9_108380373_108382215	ENSG00000106692.15	0.419689
intron_9_112276013_112297832	0.684422	Small_Intestine_Terminal_Ileum	0.987533	PTBP3	intron_9_115038293_115060112	ENSG00000119314.16	0.406436
intron_9_113375526_113376729	0.67522	Small_Intestine_Terminal_Ileum	0.987533	HDHD3	intron_9_116137806_116139009	ENSG00000119431.10	-0.418994
intron_9_123383913_123387730	0.680029	Small_Intestine_Terminal_Ileum	0.987533	DENND1A	intron_9_126146192_126150009	ENSG00000119522.18	0.412424
intron_9_123383913_123403402	0.680029	Small_Intestine_Terminal_Ileum	0.987533	DENND1A	intron_9_126146192_126165681	ENSG00000119522.18	-0.412424
intron_9_128286033_128288652	0.683872	Small_Intestine_Terminal_Ileum	0.987533	SWI5	intron_9_131048312_131050931	ENSG00000175854.15	-0.407186
intron_9_133442534_133442614	0.685338	Small_Intestine_Terminal_Ileum	0.987533	ADAMTS13	intron_9_136307655_136307735	ENSG00000160323.19	0.40519
intron_9_133460187_133463483	0.683154	Small_Intestine_Terminal_Ileum	0.987533	CACFD1	intron_9_136325309_136328605	ENSG00000160325.15	0.408163
intron_9_32974561_32984631	0.68103	Small_Intestine_Terminal_Ileum	0.987533	APTX	intron_9_32974559_32984629	ENSG00000137074.20	0.411059
intron_9_70346649_70347066	0.682783	Small_Intestine_Terminal_Ileum	0.987533	SMC5	intron_9_72961565_72961982	ENSG00000198887.9	-0.408669
intron_9_83005500_83007437	0.677367	Small_Intestine_Terminal_Ileum	0.987533	RASEF	intron_9_85620415_85622352	ENSG00000165105.10	0.416058
intron_9_96252910_96254868	0.678241	Small_Intestine_Terminal_Ileum	0.987533	ENSG00000285269	intron_9_99015192_99017150	ENSG00000285269.2	0.414864
intron_9_96252910_96254868	0.678241	Small_Intestine_Terminal_Ileum	0.987533	HSD17B3	intron_9_99015192_99017150	ENSG00000130948.10	0.414864
intron_22_41532157_41532604	0.729125	Breast_Mammary_Tissue	0.987533	POLR3H	intron_22_41928161_41928608	ENSG00000100413.17	0.34629
intron_16_190570_192927	0.776123	smultixcan	0.987533	LUC7L	intron_16_240569_242926	ENSG00000007392.17	0.233819
intron_12_82358824_82386803	0.762667	Adipose_Subcutaneous	0.987533	METTL25	intron_12_82752603_82780582	ENSG00000127720.8	-0.30198
intron_8_38827375_38831125	0.742896	Colon_Sigmoid	0.987536	TACC1	intron_8_38684893_38688643	ENSG00000147526.20	0.32802
intron_20_62859526_62860125	0.777162	Brain_Cerebellar_Hemisphere	0.987536	TCFL5	intron_20_61490878_61491477	ENSG00000101190.13	0.283019
intron_2_71070586_71070741	0.777162	Brain_Cerebellar_Hemisphere	0.987536	NAGK	intron_2_71297716_71297871	ENSG00000124357.13	-0.283019
intron_9_35685139_35685269	0.777162	Brain_Cerebellar_Hemisphere	0.987536	TPM2	intron_9_35685136_35685266	ENSG00000198467.16	0.283019
intron_11_130879711_130880622	0.743356	Thyroid	0.987537	SNX19	intron_11_130749606_130750517	ENSG00000120451.11	0.327412
intron_11_31433570_31456260	0.742944	Thyroid	0.987537	IMMP1L	intron_11_31455117_31477807	ENSG00000148950.11	-0.327957
intron_11_95232919_95233454	0.744023	Thyroid	0.987537	LNCRNA-IUR	intron_11_94966083_94966618	ENSG00000245552.9	0.326531
intron_12_53315426_53315727	0.744782	Thyroid	0.987537	AAAS	intron_12_53709210_53709511	ENSG00000094914.14	0.325527
intron_12_53315486_53315727	0.744782	Thyroid	0.987537	AAAS	intron_12_53709270_53709511	ENSG00000094914.14	0.325527
intron_14_22913845_22918999	0.743557	Thyroid	0.987537	RBM23	intron_14_23383054_23388208	ENSG00000100461.18	-0.327146
intron_14_24974850_25049878	0.744582	Thyroid	0.987537	STXBP6	intron_14_25444056_25519084	ENSG00000168952.16	-0.325792
intron_15_40853881_40854060	0.744612	Thyroid	0.987537	SPINT1	intron_15_41146079_41146258	ENSG00000166145.15	0.325752
intron_15_42559408_42561270	0.744582	Thyroid	0.987537	HAUS2	intron_15_42851606_42853468	ENSG00000137814.12	-0.325792
intron_16_1526796_1557935	0.743807	Thyroid	0.987537	IFT140	intron_16_1576797_1607936	ENSG00000187535.14	0.326816
intron_16_66563217_66565886	0.743773	Thyroid	0.987537	CKLF	intron_16_66597120_66599789	ENSG00000217555.13	0.326861
intron_16_88018667_88027483	0.744023	Thyroid	0.987537	BANP	intron_16_88052273_88061089	ENSG00000172530.22	-0.326531
intron_17_28560191_28563431	0.744858	Thyroid	0.987537	PIGS	intron_17_26887209_26890449	ENSG00000087111.22	-0.325427
intron_18_5241812_5243594	0.743319	Thyroid	0.987537	LINC00667	intron_18_5241811_5243593	ENSG00000263753.10	-0.327461
intron_19_11251086_11252119	0.744884	Thyroid	0.987537	DOCK6	intron_19_11361762_11362795	ENSG00000130158.14	-0.325393
intron_19_18589683_18590854	0.744359	Thyroid	0.987537	REX1BD	intron_19_18700493_18701664	ENSG00000006015.18	-0.326087
intron_19_2324192_2328387	0.743169	Thyroid	0.987537	LSM7	intron_19_2324191_2328386	ENSG00000130332.15	0.32766
intron_19_39830027_39830375	0.744881	Thyroid	0.987537	DYRK1B	intron_19_40320667_40321015	ENSG00000105204.14	-0.325397
intron_19_45419489_45420324	0.743916	Thyroid	0.987537	ERCC1	intron_19_45922747_45923582	ENSG00000012061.16	0.326672
intron_19_48231810_48232453	0.743635	Thyroid	0.987537	CARD8	intron_19_48735067_48735710	ENSG00000105483.18	-0.327044
intron_19_49866528_49867054	0.744357	Thyroid	0.987537	PNKP	intron_19_50369785_50370311	ENSG00000039650.12	-0.326089
intron_19_50873519_50876472	0.74363	Thyroid	0.987537	KLK2	intron_19_51376775_51379728	ENSG00000167751.13	0.32705
intron_19_50908829_50909252	0.74335	Thyroid	0.987537	KLK4	intron_19_51412085_51412508	ENSG00000167749.12	-0.32742
intron_1_101237099_101238822	0.743462	Thyroid	0.987537	S1PR1	intron_1_101702655_101704378	ENSG00000170989.10	0.327273
intron_1_224371423_224379069	0.743546	Thyroid	0.987537	CNIH4	intron_1_224559125_224566771	ENSG00000143771.12	0.327161
intron_1_224955098_224960153	0.744144	Thyroid	0.987537	DNAH14	intron_1_225142800_225147855	ENSG00000185842.16	-0.326371
intron_1_226985340_226986453	0.744359	Thyroid	0.987537	COQ8A	intron_1_227173041_227174154	ENSG00000163050.18	0.326087
intron_1_226985340_226986453	0.744359	Thyroid	0.987537	ENSG00000288674	intron_1_227173041_227174154	ENSG00000288674.1	0.326087
intron_1_27356099_27356388	0.743353	Thyroid	0.987537	MAP3K6	intron_1_27682590_27682879	ENSG00000142733.18	0.327416
intron_1_99710949_99711355	0.743462	Thyroid	0.987537	FRRS1	intron_1_100176505_100176911	ENSG00000156869.14	0.327273
intron_1_99710949_99712105	0.743462	Thyroid	0.987537	FRRS1	intron_1_100176505_100177661	ENSG00000156869.14	-0.327273
intron_20_279330_283963	0.743326	Thyroid	0.987537	C20orf96	intron_20_259971_264604	ENSG00000196476.12	0.327452
intron_20_46394532_46398697	0.74297	Thyroid	0.987537	ELMO2	intron_20_45023171_45027336	ENSG00000062598.18	0.327923
intron_20_46398771_46406548	0.744858	Thyroid	0.987537	ELMO2	intron_20_45027410_45035187	ENSG00000062598.18	-0.325427
intron_20_50084254_50096483	0.744131	Thyroid	0.987537	UBE2V1	intron_20_48700791_48713020	ENSG00000244687.13	-0.326387
intron_20_58995759_58996639	0.743448	Thyroid	0.987537	CTSZ	intron_20_57570814_57571694	ENSG00000101160.15	-0.32729
intron_20_62842097_62854016	0.744741	Thyroid	0.987537	TCFL5	intron_20_61473449_61485368	ENSG00000101190.13	0.325581
intron_21_46561805_46563858	0.744828	Thyroid	0.987537	DIP2A	intron_21_47981718_47983771	ENSG00000160305.18	-0.325466
intron_22_31528863_31531058	0.743726	Thyroid	0.987537	SFI1	intron_22_31924849_31927044	ENSG00000198089.16	-0.326923
intron_2_11447774_11451202	0.743034	Thyroid	0.987537	E2F6	intron_2_11587900_11591328	ENSG00000169016.17	-0.327838
intron_2_165919433_165924549	0.74413	Thyroid	0.987537	TTC21B	intron_2_166775943_166781059	ENSG00000123607.16	0.326389
intron_2_179172233_179176448	0.743225	Thyroid	0.987537	SESTD1	intron_2_180036960_180041175	ENSG00000187231.14	0.327586
intron_2_207768994_207769265	0.744842	Thyroid	0.987537	FZD5	intron_2_208633718_208633989	ENSG00000163251.4	-0.325448
intron_2_218711037_218727269	0.744076	Thyroid	0.987537	TTLL4	intron_2_219575760_219591992	ENSG00000135912.11	0.32646
intron_3_125480319_125489408	0.744844	Thyroid	0.987537	SNX4	intron_3_125199163_125208252	ENSG00000114520.11	0.325446
intron_3_129584562_129585952	0.743609	Thyroid	0.987537	PLXND1	intron_3_129303405_129304795	ENSG00000004399.13	-0.327078
intron_3_154152932_154187685	0.742857	Thyroid	0.987537	ARHGEF26	intron_3_153870721_153905474	ENSG00000114790.13	-0.328073
intron_3_185617611_185619299	0.743635	Thyroid	0.987537	SENP2	intron_3_185335399_185337087	ENSG00000163904.13	0.327044
intron_3_27409530_27411642	0.744641	Thyroid	0.987537	SLC4A7	intron_3_27451021_27453133	ENSG00000033867.17	0.325714
intron_3_46901860_46902526	0.743453	Thyroid	0.987537	PTH1R	intron_3_46943350_46944016	ENSG00000160801.14	0.327284
intron_3_48715527_48717157	0.744891	Thyroid	0.987537	IP6K2	intron_3_48752960_48754590	ENSG00000068745.15	-0.325384
intron_4_185436359_185440540	0.743671	Thyroid	0.987537	C4orf47	intron_4_186357513_186361694	ENSG00000205129.9	-0.326996
intron_5_10734268_10748175	0.743726	Thyroid	0.987537	DAP	intron_5_10734380_10748287	ENSG00000112977.16	0.326923
intron_5_176290955_176295030	0.74387	Thyroid	0.987537	SIMC1	intron_5_175717958_175722033	ENSG00000170085.18	0.326733
intron_5_88881022_88882955	0.742888	Thyroid	0.987537	MEF2C	intron_5_88176839_88178772	ENSG00000081189.17	-0.328032
intron_6_31148728_31150066	0.744822	Thyroid	0.987537	CCHCR1	intron_6_31116505_31117843	ENSG00000204536.15	0.325475
intron_6_31157089_31158167	0.74432	Thyroid	0.987537	CCHCR1	intron_6_31124866_31125944	ENSG00000204536.15	0.326137
intron_6_33684943_33685359	0.744627	Thyroid	0.987537	ITPR3	intron_6_33652720_33653136	ENSG00000096433.11	-0.325732
intron_6_39899012_39899749	0.743283	Thyroid	0.987537	DAAM2-AS1	intron_6_39866788_39867525	ENSG00000235033.7	-0.327509
intron_7_105877257_105878207	0.744884	Thyroid	0.987537	CDHR3	intron_7_105517703_105518653	ENSG00000128536.16	-0.325393
intron_7_65751278_65755780	0.744337	Thyroid	0.987537	ENSG00000291124	intron_7_65216265_65220767	ENSG00000291124.1	-0.326116
intron_8_143381344_143381572	0.743822	Thyroid	0.987537	RHPN1	intron_8_144463514_144463742	ENSG00000158106.14	-0.326796
intron_9_128934058_128936448	0.744242	Thyroid	0.987537	PHYHD1	intron_9_131696337_131698727	ENSG00000175287.19	-0.326241
intron_9_128936503_128936583	0.744242	Thyroid	0.987537	PHYHD1	intron_9_131698782_131698862	ENSG00000175287.19	0.326241
intron_9_128936645_128937757	0.744242	Thyroid	0.987537	PHYHD1	intron_9_131698924_131700036	ENSG00000175287.19	0.326241
intron_9_128936645_128940369	0.744242	Thyroid	0.987537	PHYHD1	intron_9_131698924_131702648	ENSG00000175287.19	-0.326241
intron_9_128937944_128940369	0.744242	Thyroid	0.987537	PHYHD1	intron_9_131700223_131702648	ENSG00000175287.19	0.326241
intron_10_100999952_101002497	0.733172	Esophagus_Gastroesophageal_Junction	0.987543	LZTS2	intron_10_102759709_102762254	ENSG00000107816.17	0.340909
intron_10_101782597_101783273	0.73257	Esophagus_Gastroesophageal_Junction	0.987543	NPM3	intron_10_103542354_103543030	ENSG00000107833.11	-0.341709
intron_10_103450800_103452156	0.740309	Esophagus_Gastroesophageal_Junction	0.987543	CALHM2	intron_10_105210557_105211913	ENSG00000138172.11	-0.331445
intron_10_103451285_103452156	0.740309	Esophagus_Gastroesophageal_Junction	0.987543	CALHM2	intron_10_105211042_105211913	ENSG00000138172.11	0.331445
intron_10_31839319_31839637	0.734828	Esophagus_Gastroesophageal_Junction	0.987543	ARHGAP12	intron_10_32128247_32128565	ENSG00000165322.18	0.33871
intron_10_42523738_42525540	0.740867	Esophagus_Gastroesophageal_Junction	0.987543	ZNF37BP	intron_10_43019186_43020988	ENSG00000234420.9	-0.330705
intron_10_42525660_42550557	0.735728	Esophagus_Gastroesophageal_Junction	0.987543	ZNF37BP	intron_10_43021108_43046005	ENSG00000234420.9	-0.337516
intron_10_60875042_60877908	0.741161	Esophagus_Gastroesophageal_Junction	0.987543	RHOBTB1	intron_10_62634800_62637666	ENSG00000072422.17	-0.330317
intron_10_7586069_7615982	0.73726	Esophagus_Gastroesophageal_Junction	0.987543	ITIH5	intron_10_7628032_7657945	ENSG00000123243.15	-0.335484
intron_10_95860582_95864724	0.738883	Esophagus_Gastroesophageal_Junction	0.987543	ENSG00000270099	intron_10_97620339_97624481	ENSG00000270099.1	-0.333333
intron_10_95860582_95864724	0.738883	Esophagus_Gastroesophageal_Junction	0.987543	ENTPD1	intron_10_97620339_97624481	ENSG00000138185.20	-0.333333
intron_10_95897679_95904830	0.73708	Esophagus_Gastroesophageal_Junction	0.987543	ENTPD1-AS1	intron_10_97657436_97664587	ENSG00000226688.9	0.335722
intron_11_130879711_130880622	0.737591	Esophagus_Gastroesophageal_Junction	0.987543	SNX19	intron_11_130749606_130750517	ENSG00000120451.11	0.335045
intron_11_2949264_2951259	0.737047	Esophagus_Gastroesophageal_Junction	0.987543	NAP1L4	intron_11_2970494_2972489	ENSG00000205531.14	0.335766
intron_11_3026797_3028996	0.732	Esophagus_Gastroesophageal_Junction	0.987543	CARS1	intron_11_3048027_3050226	ENSG00000110619.18	-0.342466
intron_11_36610239_36648016	0.734221	Esophagus_Gastroesophageal_Junction	0.987543	IFTAP	intron_11_36631789_36669566	ENSG00000166352.18	0.339517
intron_11_43884017_43886609	0.73258	Esophagus_Gastroesophageal_Junction	0.987543	ALKBH3	intron_11_43905567_43908159	ENSG00000166199.13	-0.341695
intron_11_61828597_61837778	0.733012	Esophagus_Gastroesophageal_Junction	0.987543	FADS2	intron_11_61596069_61605250	ENSG00000134824.14	0.341121
intron_11_62852666_62852811	0.73615	Esophagus_Gastroesophageal_Junction	0.987543	SNHG1	intron_11_62620138_62620283	ENSG00000255717.9	0.336957
intron_11_62853115_62853552	0.73342	Esophagus_Gastroesophageal_Junction	0.987543	SNHG1	intron_11_62620587_62621024	ENSG00000255717.9	0.34058
intron_11_62853115_62854888	0.73342	Esophagus_Gastroesophageal_Junction	0.987543	SNHG1	intron_11_62620587_62622360	ENSG00000255717.9	-0.34058
intron_11_64620372_64622753	0.735266	Esophagus_Gastroesophageal_Junction	0.987543	NRXN2	intron_11_64387844_64390225	ENSG00000110076.21	0.338129
intron_11_64741079_64741439	0.732633	Esophagus_Gastroesophageal_Junction	0.987543	RASGRP2	intron_11_64508551_64508911	ENSG00000068831.19	0.341625
intron_11_66409462_66410153	0.742425	Esophagus_Gastroesophageal_Junction	0.987543	ENSG00000254510	intron_11_66176933_66177624	ENSG00000254510.3	0.328644
intron_11_66475104_66480039	0.740655	Esophagus_Gastroesophageal_Junction	0.987543	DPP3-DT	intron_11_66242575_66247510	ENSG00000255517.8	0.330986
intron_11_66801102_66803995	0.737047	Esophagus_Gastroesophageal_Junction	0.987543	C11orf80	intron_11_66568573_66571466	ENSG00000173715.18	0.335766
intron_11_66801102_66803998	0.737047	Esophagus_Gastroesophageal_Junction	0.987543	C11orf80	intron_11_66568573_66571469	ENSG00000173715.18	-0.335766
intron_11_68576043_68587927	0.740297	Esophagus_Gastroesophageal_Junction	0.987543	PPP6R3	intron_11_68343511_68355395	ENSG00000110075.15	0.331461
intron_11_73817947_73825708	0.733172	Esophagus_Gastroesophageal_Junction	0.987543	MRPL48	intron_11_73528992_73536753	ENSG00000175581.14	-0.340909
intron_11_76658034_76659583	0.73362	Esophagus_Gastroesophageal_Junction	0.987543	LRRC32	intron_11_76369078_76370627	ENSG00000137507.11	-0.340314
intron_11_78559619_78566132	0.742195	Esophagus_Gastroesophageal_Junction	0.987543	NARS2	intron_11_78270665_78277178	ENSG00000137513.11	-0.328947
intron_11_9299701_9314321	0.739467	Esophagus_Gastroesophageal_Junction	0.987543	TMEM41B	intron_11_9321248_9335868	ENSG00000166471.11	-0.33256
intron_12_120687531_120694091	0.738265	Esophagus_Gastroesophageal_Junction	0.987543	MLEC	intron_12_121125334_121131894	ENSG00000110917.8	-0.334152
intron_12_121167624_121175388	0.737195	Esophagus_Gastroesophageal_Junction	0.987543	P2RX7	intron_12_121605427_121613191	ENSG00000089041.17	0.33557
intron_12_131003302_131004186	0.739574	Esophagus_Gastroesophageal_Junction	0.987543	ADGRD1	intron_12_131487847_131488731	ENSG00000111452.13	0.332417
intron_12_132624810_132624905	0.742558	Esophagus_Gastroesophageal_Junction	0.987543	POLE	intron_12_133201396_133201491	ENSG00000177084.19	-0.328467
intron_12_132748020_132748138	0.735299	Esophagus_Gastroesophageal_Junction	0.987543	ANKLE2	intron_12_133324606_133324724	ENSG00000176915.15	-0.338086
intron_12_132822311_132827607	0.732865	Esophagus_Gastroesophageal_Junction	0.987543	GOLGA3	intron_12_133398897_133404193	ENSG00000090615.16	0.341317
intron_12_1993391_1997935	0.737747	Esophagus_Gastroesophageal_Junction	0.987543	DCP1B	intron_12_2102557_2107101	ENSG00000151065.14	-0.334838
intron_12_21462120_21462740	0.735186	Esophagus_Gastroesophageal_Junction	0.987543	PYROXD1	intron_12_21615054_21615674	ENSG00000121350.16	0.338235
intron_12_26916180_26917352	0.735485	Esophagus_Gastroesophageal_Junction	0.987543	INTS13	intron_12_27069113_27070285	ENSG00000064102.15	-0.337838
intron_12_28362515_28391304	0.732139	Esophagus_Gastroesophageal_Junction	0.987543	CCDC91	intron_12_28515448_28544237	ENSG00000123106.11	-0.342282
intron_12_29604299_29633147	0.731483	Esophagus_Gastroesophageal_Junction	0.987543	TMTC1	intron_12_29757232_29786080	ENSG00000133687.16	0.343153
intron_12_308005_309803	0.738883	Esophagus_Gastroesophageal_Junction	0.987543	KDM5A	intron_12_417171_418969	ENSG00000073614.13	-0.333333
intron_12_47798219_47798562	0.739692	Esophagus_Gastroesophageal_Junction	0.987543	HDAC7	intron_12_48192002_48192345	ENSG00000061273.18	0.332261
intron_12_48119406_48122767	0.73345	Esophagus_Gastroesophageal_Junction	0.987543	PFKM	intron_12_48513189_48516550	ENSG00000152556.17	0.340541
intron_12_53309721_53314298	0.739276	Esophagus_Gastroesophageal_Junction	0.987543	AAAS	intron_12_53703505_53708082	ENSG00000094914.14	-0.332812
intron_12_56673065_56687998	0.740583	Esophagus_Gastroesophageal_Junction	0.987543	PTGES3	intron_12_57066849_57081782	ENSG00000110958.16	-0.331081
intron_12_71893324_71894686	0.7357	Esophagus_Gastroesophageal_Junction	0.987543	TBC1D15	intron_12_72287104_72288466	ENSG00000121749.16	-0.337553
intron_12_71917797_71918451	0.732522	Esophagus_Gastroesophageal_Junction	0.987543	TBC1D15	intron_12_72311577_72312231	ENSG00000121749.16	-0.341772
intron_12_71918548_71920731	0.73278	Esophagus_Gastroesophageal_Junction	0.987543	TBC1D15	intron_12_72312328_72314511	ENSG00000121749.16	0.34143
intron_12_82434724_82438718	0.741999	Esophagus_Gastroesophageal_Junction	0.987543	METTL25	intron_12_82828503_82832497	ENSG00000127720.8	-0.329208
intron_13_110445882_110446798	0.738883	Esophagus_Gastroesophageal_Junction	0.987543	COL4A2	intron_13_111098229_111099145	ENSG00000134871.19	0.333333
intron_13_114073837_114132435	0.735277	Esophagus_Gastroesophageal_Junction	0.987543	RASA3	intron_13_114839312_114897910	ENSG00000185989.11	0.338115
intron_13_31152951_31154633	0.737291	Esophagus_Gastroesophageal_Junction	0.987543	HSPH1	intron_13_31727088_31728770	ENSG00000120694.20	0.335443
intron_13_40949973_40951329	0.742262	Esophagus_Gastroesophageal_Junction	0.987543	ELF1	intron_13_41524109_41525465	ENSG00000120690.16	0.328859
intron_14_100138897_100139334	0.735427	Esophagus_Gastroesophageal_Junction	0.987543	EVL	intron_14_100605234_100605671	ENSG00000196405.13	0.337915
intron_14_103532848_103534550	0.735684	Esophagus_Gastroesophageal_Junction	0.987543	TRMT61A	intron_14_103999185_104000887	ENSG00000166166.13	0.337574
intron_14_104739378_104739750	0.739939	Esophagus_Gastroesophageal_Junction	0.987543	ADSS1	intron_14_105205715_105206087	ENSG00000185100.11	0.331934
intron_14_23308199_23319735	0.735485	Esophagus_Gastroesophageal_Junction	0.987543	BCL2L2-PABPN1	intron_14_23777408_23788944	ENSG00000258643.6	0.337838
intron_14_23360833_23365008	0.733895	Esophagus_Gastroesophageal_Junction	0.987543	EFS	intron_14_23830042_23834217	ENSG00000100842.13	-0.339949
intron_14_23563856_23564046	0.735948	Esophagus_Gastroesophageal_Junction	0.987543	AP1G2	intron_14_24033065_24033255	ENSG00000213983.12	0.337225
intron_14_24291219_24291556	0.735586	Esophagus_Gastroesophageal_Junction	0.987543	DHRS1	intron_14_24760425_24760762	ENSG00000157379.14	0.337705
intron_14_24506604_24507356	0.737377	Esophagus_Gastroesophageal_Junction	0.987543	CMA1	intron_14_24975810_24976562	ENSG00000092009.10	0.335329
intron_14_30912182_30913524	0.737047	Esophagus_Gastroesophageal_Junction	0.987543	STRN3	intron_14_31381388_31382730	ENSG00000196792.12	0.335766
intron_14_31374968_31380467	0.738883	Esophagus_Gastroesophageal_Junction	0.987543	ENSG00000203546	intron_14_31844174_31849673	ENSG00000203546.7	0.333333
intron_14_31374968_31380467	0.738883	Esophagus_Gastroesophageal_Junction	0.987543	HEATR5A	intron_14_31844174_31849673	ENSG00000129493.15	0.333333
intron_14_35659196_35664642	0.738958	Esophagus_Gastroesophageal_Junction	0.987543	RALGAPA1	intron_14_36128402_36133848	ENSG00000174373.17	-0.333233
intron_14_49806133_49813988	0.740929	Esophagus_Gastroesophageal_Junction	0.987543	NEMF	intron_14_50272851_50280706	ENSG00000165525.18	-0.330623
intron_14_50667500_50667874	0.741649	Esophagus_Gastroesophageal_Junction	0.987543	SAV1	intron_14_51134218_51134592	ENSG00000151748.15	-0.32967
intron_14_51652217_51689691	0.736009	Esophagus_Gastroesophageal_Junction	0.987543	FRMD6	intron_14_52118935_52156409	ENSG00000139926.16	-0.337143
intron_14_73261294_73263645	0.739801	Esophagus_Gastroesophageal_Junction	0.987543	PAPLN	intron_14_73728002_73730353	ENSG00000100767.17	0.332117
intron_14_77462242_77462642	0.738883	Esophagus_Gastroesophageal_Junction	0.987543	AHSA1	intron_14_77928585_77928985	ENSG00000100591.8	0.333333
intron_15_40813417_40813713	0.740618	Esophagus_Gastroesophageal_Junction	0.987543	ZFYVE19	intron_15_41105615_41105911	ENSG00000166140.17	0.331034
intron_15_83020762_83028616	0.736277	Esophagus_Gastroesophageal_Junction	0.987543	BTBD1	intron_15_83689514_83697368	ENSG00000064726.10	0.336788
intron_15_83020762_83030136	0.736277	Esophagus_Gastroesophageal_Junction	0.987543	BTBD1	intron_15_83689514_83698888	ENSG00000064726.10	-0.336788
intron_15_83028728_83030136	0.740187	Esophagus_Gastroesophageal_Junction	0.987543	BTBD1	intron_15_83697480_83698888	ENSG00000064726.10	0.331606
intron_15_84827605_84838980	0.736142	Esophagus_Gastroesophageal_Junction	0.987543	ALPK3	intron_15_85370836_85382211	ENSG00000136383.7	-0.336967
intron_15_90625993_90629234	0.740297	Esophagus_Gastroesophageal_Junction	0.987543	CRTC3	intron_15_91169225_91172466	ENSG00000140577.17	0.331461
intron_15_90877615_90878132	0.734964	Esophagus_Gastroesophageal_Junction	0.987543	FURIN	intron_15_91420845_91421362	ENSG00000140564.13	-0.33853
intron_15_95477984_95497681	0.737321	Esophagus_Gastroesophageal_Junction	0.987543	LINC00924	intron_15_96021213_96040910	ENSG00000259134.7	0.335404
intron_15_96333857_96334076	0.735693	Esophagus_Gastroesophageal_Junction	0.987543	NR2F2	intron_15_96877086_96877305	ENSG00000185551.15	0.337563
intron_15_99352471_99361336	0.737349	Esophagus_Gastroesophageal_Junction	0.987543	LRRC28	intron_15_99892676_99901541	ENSG00000168904.15	-0.335366
intron_16_12129758_12135551	0.742546	Esophagus_Gastroesophageal_Junction	0.987543	SNX29	intron_16_12223615_12229408	ENSG00000048471.14	0.328484
intron_16_14234283_14240237	0.734003	Esophagus_Gastroesophageal_Junction	0.987543	MRTFB	intron_16_14328140_14334094	ENSG00000186260.17	0.339806
intron_16_14648592_14649804	0.737047	Esophagus_Gastroesophageal_Junction	0.987543	BFAR	intron_16_14742449_14743661	ENSG00000103429.11	0.335766
intron_16_15600553_15600641	0.734495	Esophagus_Gastroesophageal_Junction	0.987543	MARF1	intron_16_15694410_15694498	ENSG00000166783.22	-0.339152
intron_16_15600701_15601991	0.734495	Esophagus_Gastroesophageal_Junction	0.987543	MARF1	intron_16_15694558_15695848	ENSG00000166783.22	0.339152
intron_16_2002732_2002991	0.731905	Esophagus_Gastroesophageal_Junction	0.987543	ZNF598	intron_16_2052733_2052992	ENSG00000167962.15	0.342593
intron_16_22308225_22308975	0.736236	Esophagus_Gastroesophageal_Junction	0.987543	POLR3E	intron_16_22319546_22320296	ENSG00000058600.16	-0.336842
intron_16_23603669_23607864	0.73734	Esophagus_Gastroesophageal_Junction	0.987543	PALB2	intron_16_23614990_23619185	ENSG00000083093.11	0.335378
intron_16_3290553_3299106	0.732272	Esophagus_Gastroesophageal_Junction	0.987543	ZNF263	intron_16_3340553_3349106	ENSG00000006194.11	0.342105
intron_16_3523299_3530568	0.737283	Esophagus_Gastroesophageal_Junction	0.987543	CLUAP1	intron_16_3573299_3580568	ENSG00000103351.13	-0.335453
intron_16_4686303_4688796	0.735266	Esophagus_Gastroesophageal_Junction	0.987543	MGRN1	intron_16_4736304_4738797	ENSG00000102858.13	0.338129
intron_16_4730151_4731512	0.735266	Esophagus_Gastroesophageal_Junction	0.987543	ANKS3	intron_16_4780152_4781513	ENSG00000168096.15	-0.338129
intron_16_582309_582883	0.736953	Esophagus_Gastroesophageal_Junction	0.987543	PIGQ	intron_16_632309_632883	ENSG00000007541.17	0.335891
intron_16_656537_656732	0.738883	Esophagus_Gastroesophageal_Junction	0.987543	WDR90	intron_16_706537_706732	ENSG00000161996.19	0.333333
intron_16_662331_662673	0.733647	Esophagus_Gastroesophageal_Junction	0.987543	WDR90	intron_16_712331_712673	ENSG00000161996.19	0.340278
intron_16_662331_662679	0.733647	Esophagus_Gastroesophageal_Junction	0.987543	WDR90	intron_16_712331_712679	ENSG00000161996.19	0.340278
intron_16_66366758_66368643	0.739525	Esophagus_Gastroesophageal_Junction	0.987543	CDH5	intron_16_66400661_66402546	ENSG00000179776.19	0.332482
intron_16_69368482_69370483	0.737377	Esophagus_Gastroesophageal_Junction	0.987543	TERF2	intron_16_69402385_69404386	ENSG00000132604.11	-0.335329
intron_16_8801910_8804767	0.735853	Esophagus_Gastroesophageal_Junction	0.987543	PMM2	intron_16_8895767_8898624	ENSG00000140650.13	0.33735
intron_16_88856301_88856758	0.732045	Esophagus_Gastroesophageal_Junction	0.987543	GALNS	intron_16_88922709_88923166	ENSG00000141012.13	-0.342406
intron_17_18731235_18732039	0.731364	Esophagus_Gastroesophageal_Junction	0.987543	TRIM16L	intron_17_18634548_18635352	ENSG00000291110.1	-0.343311
intron_17_18731235_18732039	0.731364	Esophagus_Gastroesophageal_Junction	0.987543	TRIM16L	intron_17_18634548_18635352	ENSG00000108448.24	-0.343311
intron_17_19738453_19738996	0.738883	Esophagus_Gastroesophageal_Junction	0.987543	ALDH3A1	intron_17_19641766_19642309	ENSG00000108602.18	-0.333333
intron_17_34999856_35001257	0.732843	Esophagus_Gastroesophageal_Junction	0.987543	LIG3	intron_17_33326875_33328276	ENSG00000005156.12	0.341346
intron_17_39139832_39151362	0.732755	Esophagus_Gastroesophageal_Junction	0.987543	PLXDC1	intron_17_37296085_37307615	ENSG00000161381.14	0.341463
intron_17_39139832_39152924	0.732755	Esophagus_Gastroesophageal_Junction	0.987543	PLXDC1	intron_17_37296085_37309177	ENSG00000161381.14	-0.341463
intron_17_39709881_39710086	0.737195	Esophagus_Gastroesophageal_Junction	0.987543	ERBB2	intron_17_37866134_37866339	ENSG00000141736.14	0.33557
intron_17_45083755_45086508	0.740655	Esophagus_Gastroesophageal_Junction	0.987543	NMT1	intron_17_43161123_43163876	ENSG00000136448.13	0.330986
intron_17_47033381_47054118	0.742152	Esophagus_Gastroesophageal_Junction	0.987543	ENSG00000262879	intron_17_45110747_45131484	ENSG00000262879.7	0.329004
intron_17_5354490_5361208	0.731858	Esophagus_Gastroesophageal_Junction	0.987543	RABEP1	intron_17_5257785_5264503	ENSG00000029725.17	0.342655
intron_17_5377305_5378177	0.740693	Esophagus_Gastroesophageal_Junction	0.987543	RABEP1	intron_17_5280600_5281472	ENSG00000029725.17	-0.330935
intron_17_54959466_54961119	0.742195	Esophagus_Gastroesophageal_Junction	0.987543	COX11	intron_17_53036827_53038480	ENSG00000166260.13	0.328947
intron_17_5517887_5520881	0.73342	Esophagus_Gastroesophageal_Junction	0.987543	NLRP1	intron_17_5421207_5424201	ENSG00000091592.17	-0.34058
intron_17_5517887_5521524	0.73342	Esophagus_Gastroesophageal_Junction	0.987543	NLRP1	intron_17_5421207_5424844	ENSG00000091592.17	0.34058
intron_17_5517887_5530481	0.73342	Esophagus_Gastroesophageal_Junction	0.987543	NLRP1	intron_17_5421207_5433801	ENSG00000091592.17	-0.34058
intron_17_57869193_57871286	0.736257	Esophagus_Gastroesophageal_Junction	0.987543	CUEDC1	intron_17_55946554_55948647	ENSG00000180891.13	-0.336814
intron_17_6650078_6650356	0.735239	Esophagus_Gastroesophageal_Junction	0.987543	MED31	intron_17_6553398_6553676	ENSG00000108590.11	-0.338164
intron_17_75020395_75020467	0.732272	Esophagus_Gastroesophageal_Junction	0.987543	MRPL58	intron_17_73016490_73016562	ENSG00000167862.10	0.342105
intron_17_75020395_75020488	0.732272	Esophagus_Gastroesophageal_Junction	0.987543	MRPL58	intron_17_73016490_73016583	ENSG00000167862.10	-0.342105
intron_17_75283593_75286304	0.737429	Esophagus_Gastroesophageal_Junction	0.987543	SLC25A19	intron_17_73279674_73282385	ENSG00000125454.12	0.33526
intron_17_75288591_75289354	0.733073	Esophagus_Gastroesophageal_Junction	0.987543	SLC25A19	intron_17_73284672_73285435	ENSG00000125454.12	-0.34104
intron_17_75592840_75594475	0.741894	Esophagus_Gastroesophageal_Junction	0.987543	MYO15B	intron_17_73588921_73590556	ENSG00000266714.11	0.329346
intron_17_75603077_75610166	0.742118	Esophagus_Gastroesophageal_Junction	0.987543	MYO15B	intron_17_73599158_73606247	ENSG00000266714.11	0.32905
intron_17_75910806_75912192	0.732126	Esophagus_Gastroesophageal_Junction	0.987543	FBF1	intron_17_73906887_73908273	ENSG00000188878.20	0.342299
intron_17_81891841_81894467	0.736933	Esophagus_Gastroesophageal_Junction	0.987543	ANAPC11	intron_17_79849717_79852343	ENSG00000141552.18	0.335917
intron_17_81893614_81894467	0.736933	Esophagus_Gastroesophageal_Junction	0.987543	ANAPC11	intron_17_79851490_79852343	ENSG00000141552.18	-0.335917
intron_18_3247909_3253233	0.739662	Esophagus_Gastroesophageal_Junction	0.987543	MYL12A	intron_18_3247907_3253231	ENSG00000101608.13	0.3323
intron_18_80160606_80202710	0.732341	Esophagus_Gastroesophageal_Junction	0.987543	PARD6G	intron_18_77918489_77960593	ENSG00000178184.16	0.342013
intron_18_9204544_9208657	0.74181	Esophagus_Gastroesophageal_Junction	0.987543	ANKRD12	intron_18_9204542_9208655	ENSG00000101745.17	0.329457
intron_19_10642451_10642897	0.737228	Esophagus_Gastroesophageal_Junction	0.987543	SLC44A2	intron_19_10753127_10753573	ENSG00000129353.15	-0.335526
intron_19_10642451_10643279	0.737228	Esophagus_Gastroesophageal_Junction	0.987543	SLC44A2	intron_19_10753127_10753955	ENSG00000129353.15	0.335526
intron_19_10908145_10909103	0.735485	Esophagus_Gastroesophageal_Junction	0.987543	CARM1	intron_19_11018821_11019779	ENSG00000142453.12	-0.337838
intron_19_10987924_10989317	0.733536	Esophagus_Gastroesophageal_Junction	0.987543	SMARCA4	intron_19_11098600_11099993	ENSG00000127616.21	0.340426
intron_19_15678405_15680244	0.740733	Esophagus_Gastroesophageal_Junction	0.987543	CYP4F12	intron_19_15789215_15791054	ENSG00000186204.15	0.330882
intron_19_18110741_18121685	0.740733	Esophagus_Gastroesophageal_Junction	0.987543	MAST3	intron_19_18221551_18232495	ENSG00000099308.13	-0.330882
intron_19_18342911_18355895	0.740693	Esophagus_Gastroesophageal_Junction	0.987543	PGPEP1	intron_19_18453721_18466705	ENSG00000130517.14	-0.330935
intron_19_19659987_19660529	0.733567	Esophagus_Gastroesophageal_Junction	0.987543	ATP13A1	intron_19_19770796_19771338	ENSG00000105726.17	-0.340384
intron_19_37156355_37169839	0.733857	Esophagus_Gastroesophageal_Junction	0.987543	ZNF585A	intron_19_37647257_37660741	ENSG00000196967.11	-0.34
intron_19_37678773_37686451	0.736733	Esophagus_Gastroesophageal_Junction	0.987543	ZNF781	intron_19_38169674_38177352	ENSG00000290988.1	-0.336183
intron_19_48215384_48221730	0.733536	Esophagus_Gastroesophageal_Junction	0.987543	CARD8	intron_19_48718641_48724987	ENSG00000105483.18	-0.340426
intron_19_49447420_49447827	0.738883	Esophagus_Gastroesophageal_Junction	0.987543	PIH1D1	intron_19_49950677_49951084	ENSG00000104872.11	0.333333
intron_19_49558199_49558897	0.736904	Esophagus_Gastroesophageal_Junction	0.987543	NOSIP	intron_19_50061456_50062154	ENSG00000142546.14	-0.335956
intron_19_49660828_49661948	0.735798	Esophagus_Gastroesophageal_Junction	0.987543	IRF3	intron_19_50164085_50165205	ENSG00000126456.16	0.337423
intron_19_49866445_49867054	0.733564	Esophagus_Gastroesophageal_Junction	0.987543	PNKP	intron_19_50369702_50370311	ENSG00000039650.12	0.340389
intron_19_53122616_53132856	0.737713	Esophagus_Gastroesophageal_Junction	0.987543	ZNF415	intron_19_53625869_53636109	ENSG00000170954.12	-0.334884
intron_19_53122743_53132749	0.737713	Esophagus_Gastroesophageal_Junction	0.987543	ZNF415	intron_19_53625996_53636002	ENSG00000170954.12	0.334884
intron_19_55231982_55232075	0.738368	Esophagus_Gastroesophageal_Junction	0.987543	PPP6R1	intron_19_55743350_55743443	ENSG00000105063.19	-0.334015
intron_19_55641183_55642497	0.738605	Esophagus_Gastroesophageal_Junction	0.987543	ZNF580	intron_19_56152549_56153863	ENSG00000213015.9	0.333701
intron_19_56385184_56390001	0.734567	Esophagus_Gastroesophageal_Junction	0.987543	ZNF582	intron_19_56896553_56901370	ENSG00000018869.18	0.339056
intron_19_58315036_58326823	0.738083	Esophagus_Gastroesophageal_Junction	0.987543	ENSG00000283103	intron_19_58826402_58838189	ENSG00000283103.5	-0.334393
intron_19_6746196_6746452	0.738883	Esophagus_Gastroesophageal_Junction	0.987543	TRIP10	intron_19_6746207_6746463	ENSG00000125733.18	0.333333
intron_19_9337858_9338494	0.742558	Esophagus_Gastroesophageal_Junction	0.987543	ZNF559-ZNF177	intron_19_9448534_9449170	ENSG00000270011.9	0.328467
intron_19_9337858_9338494	0.742558	Esophagus_Gastroesophageal_Junction	0.987543	ZNF559	intron_19_9448534_9449170	ENSG00000188321.14	0.328467
intron_1_100038316_100049909	0.731602	Esophagus_Gastroesophageal_Junction	0.987543	MFSD14A	intron_1_100503872_100515465	ENSG00000156875.14	-0.342995
intron_1_10337533_10339769	0.736677	Esophagus_Gastroesophageal_Junction	0.987543	KIF1B	intron_1_10397591_10399827	ENSG00000054523.20	-0.336257
intron_1_110382966_110389237	0.734549	Esophagus_Gastroesophageal_Junction	0.987543	SLC16A4	intron_1_110925588_110931859	ENSG00000168679.18	-0.33908
intron_1_11960767_11963532	0.737679	Esophagus_Gastroesophageal_Junction	0.987543	PLOD1	intron_1_12020824_12023589	ENSG00000083444.17	-0.334928
intron_1_12335827_12341780	0.738883	Esophagus_Gastroesophageal_Junction	0.987543	VPS13D	intron_1_12395884_12401837	ENSG00000048707.15	0.333333
intron_1_151368319_151369004	0.74189	Esophagus_Gastroesophageal_Junction	0.987543	SELENBP1	intron_1_151340795_151341480	ENSG00000143416.21	-0.329352
intron_1_155202960_155203086	0.732139	Esophagus_Gastroesophageal_Junction	0.987543	THBS3	intron_1_155172751_155172877	ENSG00000169231.13	-0.342282
intron_1_155202960_155203093	0.732139	Esophagus_Gastroesophageal_Junction	0.987543	THBS3	intron_1_155172751_155172884	ENSG00000169231.13	0.342282
intron_1_155203305_155203513	0.732139	Esophagus_Gastroesophageal_Junction	0.987543	THBS3	intron_1_155173096_155173304	ENSG00000169231.13	0.342282
intron_1_162592782_162597792	0.731401	Esophagus_Gastroesophageal_Junction	0.987543	UAP1	intron_1_162562572_162567582	ENSG00000117143.14	-0.343262
intron_1_173865282_173865471	0.736657	Esophagus_Gastroesophageal_Junction	0.987543	GAS5	intron_1_173834420_173834609	ENSG00000234741.10	0.336283
intron_1_173865282_173865510	0.739996	Esophagus_Gastroesophageal_Junction	0.987543	GAS5	intron_1_173834420_173834648	ENSG00000234741.10	-0.331858
intron_1_180825344_180834874	0.738347	Esophagus_Gastroesophageal_Junction	0.987543	XPR1	intron_1_180794480_180804010	ENSG00000143324.14	-0.334043
intron_1_181050286_181052235	0.734676	Esophagus_Gastroesophageal_Junction	0.987543	MR1	intron_1_181019422_181021371	ENSG00000153029.16	-0.338912
intron_1_181050286_181053573	0.734676	Esophagus_Gastroesophageal_Junction	0.987543	MR1	intron_1_181019422_181022709	ENSG00000153029.16	-0.338912
intron_1_200844869_200847258	0.733931	Esophagus_Gastroesophageal_Junction	0.987543	CAMSAP2	intron_1_200813997_200816386	ENSG00000118200.15	0.339901
intron_1_203016140_203018481	0.73589	Esophagus_Gastroesophageal_Junction	0.987543	TMEM183A	intron_1_202985268_202987609	ENSG00000163444.12	-0.337302
intron_1_20483719_20485214	0.732184	Esophagus_Gastroesophageal_Junction	0.987543	CAMK2N1	intron_1_20810212_20811707	ENSG00000162545.6	-0.342222
intron_1_208031338_208031590	0.738883	Esophagus_Gastroesophageal_Junction	0.987543	PLXNA2	intron_1_208204683_208204935	ENSG00000076356.7	0.333333
intron_1_222815078_222835119	0.742152	Esophagus_Gastroesophageal_Junction	0.987543	DISP1	intron_1_222988420_223008461	ENSG00000154309.9	0.329004
intron_1_231251143_231260507	0.737047	Esophagus_Gastroesophageal_Junction	0.987543	GNPAT	intron_1_231386889_231396253	ENSG00000116906.13	0.335766
intron_1_28574718_28577500	0.738883	Esophagus_Gastroesophageal_Junction	0.987543	TRNAU1AP	intron_1_28901230_28904012	ENSG00000180098.9	0.333333
intron_1_32179776_32180314	0.732522	Esophagus_Gastroesophageal_Junction	0.987543	TXLNA	intron_1_32645377_32645915	ENSG00000084652.16	0.341772
intron_1_32228816_32229135	0.731526	Esophagus_Gastroesophageal_Junction	0.987543	EIF3I	intron_1_32694417_32694736	ENSG00000084623.12	0.343096
intron_1_32229208_32230927	0.731526	Esophagus_Gastroesophageal_Junction	0.987543	EIF3I	intron_1_32694809_32696528	ENSG00000084623.12	0.343096
intron_1_32234814_32234952	0.731526	Esophagus_Gastroesophageal_Junction	0.987543	ENSG00000291132	intron_1_32700415_32700553	ENSG00000291132.1	0.343096
intron_1_32234814_32234952	0.731526	Esophagus_Gastroesophageal_Junction	0.987543	MTMR9LP	intron_1_32700415_32700553	ENSG00000220785.10	0.343096
intron_1_32235113_32239295	0.731526	Esophagus_Gastroesophageal_Junction	0.987543	ENSG00000291132	intron_1_32700714_32704896	ENSG00000291132.1	0.343096
intron_1_32235113_32239869	0.731526	Esophagus_Gastroesophageal_Junction	0.987543	ENSG00000291132	intron_1_32700714_32705470	ENSG00000291132.1	-0.343096
intron_1_62583254_62586507	0.733955	Esophagus_Gastroesophageal_Junction	0.987543	DOCK7	intron_1_63048925_63052178	ENSG00000116641.18	0.339869
intron_1_62584878_62586507	0.738883	Esophagus_Gastroesophageal_Junction	0.987543	DOCK7	intron_1_63050549_63052178	ENSG00000116641.18	-0.333333
intron_1_66671019_66671944	0.740147	Esophagus_Gastroesophageal_Junction	0.987543	SGIP1	intron_1_67136702_67137627	ENSG00000118473.23	-0.331658
intron_1_70852859_71012305	0.731706	Esophagus_Gastroesophageal_Junction	0.987543	PTGER3	intron_1_71318542_71477988	ENSG00000050628.21	0.342857
intron_1_86704971_86719507	0.736081	Esophagus_Gastroesophageal_Junction	0.987543	SH3GLB1	intron_1_87170654_87185190	ENSG00000097033.15	0.337047
intron_1_99975069_99993537	0.740233	Esophagus_Gastroesophageal_Junction	0.987543	ENSG00000283761	intron_1_100440625_100459093	ENSG00000283761.1	-0.331545
intron_1_99975069_99993537	0.740233	Esophagus_Gastroesophageal_Junction	0.987543	SLC35A3	intron_1_100440625_100459093	ENSG00000117620.15	-0.331545
intron_20_43914990_43973367	0.738883	Esophagus_Gastroesophageal_Junction	0.987543	TOX2	intron_20_42543630_42602007	ENSG00000124191.18	0.333333
intron_20_46118394_46121820	0.737291	Esophagus_Gastroesophageal_Junction	0.987543	CD40	intron_20_44747033_44750459	ENSG00000101017.15	0.335443
intron_21_36058973_36060347	0.731549	Esophagus_Gastroesophageal_Junction	0.987543	SETD4	intron_21_37431271_37432645	ENSG00000185917.14	0.343066
intron_21_44335804_44336824	0.739106	Esophagus_Gastroesophageal_Junction	0.987543	CFAP410	intron_21_45755687_45756707	ENSG00000160226.16	-0.333037
intron_21_44335804_44337649	0.739106	Esophagus_Gastroesophageal_Junction	0.987543	CFAP410	intron_21_45755687_45757532	ENSG00000160226.16	0.333037
intron_22_17706825_17726677	0.742332	Esophagus_Gastroesophageal_Junction	0.987543	BCL2L13	intron_22_18189591_18209443	ENSG00000099968.18	-0.328767
intron_22_19475602_19479083	0.735186	Esophagus_Gastroesophageal_Junction	0.987543	UFD1	intron_22_19463125_19466606	ENSG00000070010.19	-0.338235
intron_22_23683867_23690232	0.741575	Esophagus_Gastroesophageal_Junction	0.987543	ENSG00000291299	intron_22_24026054_24032419	ENSG00000291299.2	-0.329768
intron_22_29243489_29254203	0.736465	Esophagus_Gastroesophageal_Junction	0.987543	EMID1	intron_22_29639478_29650192	ENSG00000186998.16	-0.336538
intron_22_31095609_31095852	0.733647	Esophagus_Gastroesophageal_Junction	0.987543	SMTN	intron_22_31491595_31491838	ENSG00000183963.19	0.340278
intron_22_31095609_31097269	0.733647	Esophagus_Gastroesophageal_Junction	0.987543	SMTN	intron_22_31491595_31493255	ENSG00000183963.19	0.340278
intron_22_31496637_31508255	0.732535	Esophagus_Gastroesophageal_Junction	0.987543	SFI1	intron_22_31892623_31904241	ENSG00000198089.16	-0.341755
intron_22_31496637_31508259	0.732535	Esophagus_Gastroesophageal_Junction	0.987543	SFI1	intron_22_31892623_31904245	ENSG00000198089.16	0.341755
intron_22_35611106_35617163	0.733337	Esophagus_Gastroesophageal_Junction	0.987543	MB	intron_22_36007153_36013210	ENSG00000198125.13	-0.340689
intron_22_36233455_36239441	0.740693	Esophagus_Gastroesophageal_Junction	0.987543	APOL2	intron_22_36629501_36635487	ENSG00000128335.14	0.330935
intron_22_46289899_46292203	0.742502	Esophagus_Gastroesophageal_Junction	0.987543	TTC38	intron_22_46685796_46688100	ENSG00000075234.17	0.328542
intron_22_46292328_46292791	0.742502	Esophagus_Gastroesophageal_Junction	0.987543	TTC38	intron_22_46688225_46688688	ENSG00000075234.17	0.328542
intron_2_105089069_105089920	0.741695	Esophagus_Gastroesophageal_Junction	0.987543	MRPS9	intron_2_105705527_105706378	ENSG00000135972.9	0.329609
intron_2_15167323_15186742	0.734141	Esophagus_Gastroesophageal_Junction	0.987543	NBAS	intron_2_15307447_15326866	ENSG00000151779.14	-0.339623
intron_2_159194493_159196608	0.742508	Esophagus_Gastroesophageal_Junction	0.987543	TANC1	intron_2_160051004_160053119	ENSG00000115183.15	0.328534
intron_2_165894824_165898686	0.742332	Esophagus_Gastroesophageal_Junction	0.987543	TTC21B	intron_2_166751334_166755196	ENSG00000123607.16	-0.328767
intron_2_201277104_201284816	0.741024	Esophagus_Gastroesophageal_Junction	0.987543	CASP8	intron_2_202141827_202149539	ENSG00000064012.24	0.330497
intron_2_207624404_207625265	0.741438	Esophagus_Gastroesophageal_Junction	0.987543	METTL21A	intron_2_208489128_208489989	ENSG00000144401.14	0.329949
intron_2_207712116_207724800	0.740376	Esophagus_Gastroesophageal_Junction	0.987543	CCNYL1	intron_2_208576840_208589524	ENSG00000163249.13	0.331356
intron_2_210017559_210019669	0.731549	Esophagus_Gastroesophageal_Junction	0.987543	RPE	intron_2_210882283_210884393	ENSG00000197713.15	-0.343066
intron_2_215346941_215349094	0.740549	Esophagus_Gastroesophageal_Junction	0.987543	ATIC	intron_2_216211664_216213817	ENSG00000138363.15	0.331126
intron_2_216412648_216413856	0.736356	Esophagus_Gastroesophageal_Junction	0.987543	SMARCAL1	intron_2_217277371_217278579	ENSG00000138375.14	0.336683
intron_2_218479715_218482070	0.74248	Esophagus_Gastroesophageal_Junction	0.987543	USP37	intron_2_219344438_219346793	ENSG00000135913.11	-0.328571
intron_2_218592707_218593528	0.737086	Esophagus_Gastroesophageal_Junction	0.987543	CNOT9	intron_2_219457430_219458251	ENSG00000144580.14	-0.335714
intron_2_218697610_218697854	0.74248	Esophagus_Gastroesophageal_Junction	0.987543	STK36	intron_2_219562333_219562577	ENSG00000163482.12	-0.328571
intron_2_218697610_218697903	0.74248	Esophagus_Gastroesophageal_Junction	0.987543	STK36	intron_2_219562333_219562626	ENSG00000163482.12	0.328571
intron_2_233454464_233454763	0.738883	Esophagus_Gastroesophageal_Junction	0.987543	DGKD	intron_2_234363110_234363409	ENSG00000077044.11	-0.333333
intron_2_3532310_3534113	0.734695	Esophagus_Gastroesophageal_Junction	0.987543	ENSG00000242282	intron_2_3579900_3581703	ENSG00000242282.6	0.338886
intron_2_37201726_37201863	0.7369	Esophagus_Gastroesophageal_Junction	0.987543	CEBPZOS	intron_2_37428869_37429006	ENSG00000218739.10	-0.335961
intron_2_46957007_46958495	0.742262	Esophagus_Gastroesophageal_Junction	0.987543	TTC7A	intron_2_47184146_47185634	ENSG00000068724.18	0.328859
intron_2_46957007_46974973	0.742262	Esophagus_Gastroesophageal_Junction	0.987543	TTC7A	intron_2_47184146_47202112	ENSG00000068724.18	-0.328859
intron_2_48582563_48591653	0.732745	Esophagus_Gastroesophageal_Junction	0.987543	STON1-GTF2A1L	intron_2_48809702_48818792	ENSG00000068781.21	0.341476
intron_2_48582563_48591653	0.732745	Esophagus_Gastroesophageal_Junction	0.987543	STON1	intron_2_48809702_48818792	ENSG00000243244.7	0.341476
intron_2_55181744_55206270	0.742373	Esophagus_Gastroesophageal_Junction	0.987543	CLHC1	intron_2_55408880_55433406	ENSG00000162994.16	-0.328713
intron_2_55206376_55206818	0.742558	Esophagus_Gastroesophageal_Junction	0.987543	CLHC1	intron_2_55433512_55433954	ENSG00000162994.16	-0.328467
intron_2_55206376_55208626	0.742558	Esophagus_Gastroesophageal_Junction	0.987543	CLHC1	intron_2_55433512_55435762	ENSG00000162994.16	0.328467
intron_2_70085624_70085816	0.7421	Esophagus_Gastroesophageal_Junction	0.987543	PCBP1-AS1	intron_2_70312756_70312948	ENSG00000179818.17	0.329073
intron_2_70085624_70086124	0.7421	Esophagus_Gastroesophageal_Junction	0.987543	PCBP1-AS1	intron_2_70312756_70313256	ENSG00000179818.17	-0.329073
intron_2_70085624_70086252	0.7421	Esophagus_Gastroesophageal_Junction	0.987543	PCBP1-AS1	intron_2_70312756_70313384	ENSG00000179818.17	-0.329073
intron_2_73058596_73070460	0.737291	Esophagus_Gastroesophageal_Junction	0.987543	SFXN5	intron_2_73285725_73297589	ENSG00000144040.13	-0.335443
intron_2_73862304_73870143	0.735391	Esophagus_Gastroesophageal_Junction	0.987543	STAMBP	intron_2_74089431_74097270	ENSG00000124356.17	0.337963
intron_3_100492928_100555209	0.735923	Esophagus_Gastroesophageal_Junction	0.987543	TMEM45A	intron_3_100211772_100274053	ENSG00000181458.10	-0.337257
intron_3_101493968_101501070	0.737997	Esophagus_Gastroesophageal_Junction	0.987543	SENP7	intron_3_101212812_101219914	ENSG00000138468.16	-0.334507
intron_3_101493968_101513091	0.737997	Esophagus_Gastroesophageal_Junction	0.987543	SENP7	intron_3_101212812_101231935	ENSG00000138468.16	0.334507
intron_3_114053635_114056377	0.739791	Esophagus_Gastroesophageal_Junction	0.987543	CCDC191	intron_3_113772482_113775224	ENSG00000163617.11	0.33213
intron_3_125480319_125489408	0.74226	Esophagus_Gastroesophageal_Junction	0.987543	SNX4	intron_3_125199163_125208252	ENSG00000114520.11	0.328862
intron_3_142185989_142186194	0.738042	Esophagus_Gastroesophageal_Junction	0.987543	GK5	intron_3_141904831_141905036	ENSG00000175066.16	0.334447
intron_3_142365366_142370485	0.741478	Esophagus_Gastroesophageal_Junction	0.987543	XRN1	intron_3_142084208_142089327	ENSG00000114127.11	-0.329897
intron_3_15003986_15004557	0.738188	Esophagus_Gastroesophageal_Junction	0.987543	NR2C2	intron_3_15045493_15046064	ENSG00000177463.16	-0.334254
intron_3_158602939_158605097	0.741257	Esophagus_Gastroesophageal_Junction	0.987543	MLF1	intron_3_158320728_158322886	ENSG00000178053.21	0.330189
intron_3_183989383_184014264	0.740733	Esophagus_Gastroesophageal_Junction	0.987543	ABCC5	intron_3_183707171_183732052	ENSG00000114770.17	-0.330882
intron_3_196722556_196726655	0.736591	Esophagus_Gastroesophageal_Junction	0.987543	PIGX	intron_3_196449427_196453526	ENSG00000163964.18	-0.336372
intron_3_197546486_197554562	0.734044	Esophagus_Gastroesophageal_Junction	0.987543	BDH1	intron_3_197273357_197281433	ENSG00000161267.12	0.339751
intron_3_3137453_3140510	0.734313	Esophagus_Gastroesophageal_Junction	0.987543	TRNT1	intron_3_3179137_3182194	ENSG00000072756.18	-0.339394
intron_3_31533312_31576396	0.73726	Esophagus_Gastroesophageal_Junction	0.987543	STT3B	intron_3_31574804_31617888	ENSG00000163527.10	0.335484
intron_3_37806185_37808704	0.731866	Esophagus_Gastroesophageal_Junction	0.987543	ITGA9-AS1	intron_3_37847676_37850195	ENSG00000235257.11	0.342644
intron_3_37806228_37808704	0.731866	Esophagus_Gastroesophageal_Junction	0.987543	ITGA9-AS1	intron_3_37847719_37850195	ENSG00000235257.11	0.342644
intron_3_38010053_38010131	0.741604	Esophagus_Gastroesophageal_Junction	0.987543	PLCD1	intron_3_38051544_38051622	ENSG00000187091.14	-0.32973
intron_3_45596287_45636150	0.733639	Esophagus_Gastroesophageal_Junction	0.987543	LIMD1	intron_3_45637779_45677642	ENSG00000144791.10	0.340289
intron_3_45689497_45703438	0.742558	Esophagus_Gastroesophageal_Junction	0.987543	SACM1L	intron_3_45730989_45744930	ENSG00000211456.14	0.328467
intron_3_48632396_48632974	0.742532	Esophagus_Gastroesophageal_Junction	0.987543	SLC26A6	intron_3_48669829_48670407	ENSG00000225697.13	0.328502
intron_3_66451633_66462438	0.73568	Esophagus_Gastroesophageal_Junction	0.987543	LRIG1	intron_3_66502057_66512862	ENSG00000144749.14	0.337579
intron_3_9380618_9383199	0.73342	Esophagus_Gastroesophageal_Junction	0.987543	THUMPD3	intron_3_9422302_9424883	ENSG00000134077.16	-0.34058
intron_3_97889390_97892860	0.731549	Esophagus_Gastroesophageal_Junction	0.987543	CRYBG3	intron_3_97608234_97611704	ENSG00000080200.10	-0.343066
intron_4_109731342_109734659	0.732195	Esophagus_Gastroesophageal_Junction	0.987543	CFI	intron_4_110652498_110655815	ENSG00000205403.15	-0.342207
intron_4_1322503_1332757	0.741626	Esophagus_Gastroesophageal_Junction	0.987543	MAEA	intron_4_1316291_1326545	ENSG00000090316.16	0.329701
intron_4_139666077_139695197	0.737131	Esophagus_Gastroesophageal_Junction	0.987543	MGST2	intron_4_140587231_140616351	ENSG00000085871.9	-0.335654
intron_4_140524280_140525420	0.742131	Esophagus_Gastroesophageal_Junction	0.987543	ELMOD2	intron_4_141445434_141446574	ENSG00000179387.10	0.329032
intron_4_152780091_152829625	0.735186	Esophagus_Gastroesophageal_Junction	0.987543	ARFIP1	intron_4_153701243_153750777	ENSG00000164144.16	0.338235
intron_4_152780226_152829625	0.735186	Esophagus_Gastroesophageal_Junction	0.987543	ARFIP1	intron_4_153701378_153750777	ENSG00000164144.16	-0.338235
intron_4_169002205_169006755	0.737498	Esophagus_Gastroesophageal_Junction	0.987543	CBR4	intron_4_169923356_169927906	ENSG00000145439.12	-0.335168
intron_4_17487236_17490662	0.735993	Esophagus_Gastroesophageal_Junction	0.987543	QDPR	intron_4_17488859_17492285	ENSG00000151552.13	-0.337165
intron_4_17490745_17501719	0.738883	Esophagus_Gastroesophageal_Junction	0.987543	QDPR	intron_4_17492368_17503342	ENSG00000151552.13	-0.333333
intron_4_17809692_17810447	0.741561	Esophagus_Gastroesophageal_Junction	0.987543	DCAF16	intron_4_17811315_17812070	ENSG00000163257.11	-0.329787
intron_4_183649568_183650984	0.742195	Esophagus_Gastroesophageal_Junction	0.987543	RWDD4	intron_4_184570721_184572137	ENSG00000182552.15	0.328947
intron_4_185400478_185403494	0.731706	Esophagus_Gastroesophageal_Junction	0.987543	UFSP2	intron_4_186321632_186324648	ENSG00000109775.11	-0.342857
intron_4_185678547_185678796	0.732119	Esophagus_Gastroesophageal_Junction	0.987543	SORBS2	intron_4_186599701_186599950	ENSG00000154556.20	0.342308
intron_4_22388947_22389088	0.734511	Esophagus_Gastroesophageal_Junction	0.987543	ADGRA3	intron_4_22390570_22390711	ENSG00000152990.14	-0.33913
intron_4_2469229_2490337	0.733644	Esophagus_Gastroesophageal_Junction	0.987543	RNF4	intron_4_2470956_2492064	ENSG00000063978.17	-0.340282
intron_4_26428860_26429898	0.739954	Esophagus_Gastroesophageal_Junction	0.987543	RBPJ	intron_4_26430482_26431520	ENSG00000168214.22	0.331915
intron_4_731110_732444	0.740799	Esophagus_Gastroesophageal_Junction	0.987543	PCGF3	intron_4_724899_726233	ENSG00000185619.19	0.330796
intron_5_103025334_103028887	0.736073	Esophagus_Gastroesophageal_Junction	0.987543	PAM	intron_5_102361038_102364591	ENSG00000145730.21	-0.337058
intron_5_113515362_113524981	0.741743	Esophagus_Gastroesophageal_Junction	0.987543	YTHDC2	intron_5_112851059_112860678	ENSG00000047188.16	0.329545
intron_5_116291576_116292451	0.734828	Esophagus_Gastroesophageal_Junction	0.987543	COMMD10	intron_5_115627273_115628148	ENSG00000145781.9	0.33871
intron_5_150135878_150155397	0.733204	Esophagus_Gastroesophageal_Junction	0.987543	PDGFRB	intron_5_149515441_149534960	ENSG00000113721.14	-0.340866
intron_5_34930361_34933815	0.739425	Esophagus_Gastroesophageal_Junction	0.987543	DNAJC21	intron_5_34930466_34933920	ENSG00000168724.18	-0.332615
intron_5_38876373_38881593	0.733266	Esophagus_Gastroesophageal_Junction	0.987543	OSMR	intron_5_38876475_38881695	ENSG00000145623.13	-0.340784
intron_5_6622100_6623214	0.739629	Esophagus_Gastroesophageal_Junction	0.987543	NSUN2	intron_5_6622213_6623327	ENSG00000037474.15	-0.332344
intron_5_75534964_75547010	0.732272	Esophagus_Gastroesophageal_Junction	0.987543	POLK	intron_5_74830789_74842835	ENSG00000122008.16	0.342105
intron_5_87405007_87407976	0.736821	Esophagus_Gastroesophageal_Junction	0.987543	CCNH	intron_5_86700824_86703793	ENSG00000134480.16	-0.336066
intron_6_104750472_104771193	0.733138	Esophagus_Gastroesophageal_Junction	0.987543	HACE1	intron_6_105198347_105219068	ENSG00000085382.12	-0.340954
intron_6_108994609_108998513	0.734307	Esophagus_Gastroesophageal_Junction	0.987543	SESN1	intron_6_109315812_109319716	ENSG00000080546.14	0.339402
intron_6_135497249_135497583	0.738883	Esophagus_Gastroesophageal_Junction	0.987543	AHI1	intron_6_135818387_135818721	ENSG00000135541.22	0.333333
intron_6_30296237_30326151	0.733432	Esophagus_Gastroesophageal_Junction	0.987543	HCG18	intron_6_30264014_30293928	ENSG00000231074.11	0.340564
intron_6_30346557_30346713	0.732951	Esophagus_Gastroesophageal_Junction	0.987543	RPP21	intron_6_30314334_30314490	ENSG00000241370.6	-0.341203
intron_6_30346557_30346713	0.732951	Esophagus_Gastroesophageal_Junction	0.987543	TRIM39-RPP21	intron_6_30314334_30314490	ENSG00000248167.7	-0.341203
intron_6_30346564_30346713	0.732951	Esophagus_Gastroesophageal_Junction	0.987543	RPP21	intron_6_30314341_30314490	ENSG00000241370.6	0.341203
intron_6_33621691_33640484	0.740801	Esophagus_Gastroesophageal_Junction	0.987543	ITPR3	intron_6_33589468_33608261	ENSG00000096433.11	-0.330793
intron_6_33786774_33788381	0.736393	Esophagus_Gastroesophageal_Junction	0.987543	LEMD2	intron_6_33754551_33756158	ENSG00000161904.12	-0.336634
intron_6_43046601_43046880	0.737124	Esophagus_Gastroesophageal_Junction	0.987543	CUL7	intron_6_43014339_43014618	ENSG00000044090.13	0.335664
intron_6_53842227_53878993	0.738883	Esophagus_Gastroesophageal_Junction	0.987543	LRRC1	intron_6_53707025_53743791	ENSG00000137269.15	-0.333333
intron_6_79202155_79202276	0.73523	Esophagus_Gastroesophageal_Junction	0.987543	HMGN3	intron_6_79911872_79911993	ENSG00000118418.16	0.338177
intron_7_100858942_100859050	0.738883	Esophagus_Gastroesophageal_Junction	0.987543	SLC12A9	intron_7_100456564_100456672	ENSG00000146828.18	0.333333
intron_7_100859161_100859885	0.740775	Esophagus_Gastroesophageal_Junction	0.987543	SLC12A9	intron_7_100456783_100457507	ENSG00000146828.18	0.330827
intron_7_102772450_102777253	0.734505	Esophagus_Gastroesophageal_Junction	0.987543	FAM185A	intron_7_102412897_102417700	ENSG00000222011.9	0.339138
intron_7_1153224_1155453	0.741827	Esophagus_Gastroesophageal_Junction	0.987543	ZFAND2A	intron_7_1192860_1195089	ENSG00000178381.12	0.329435
intron_7_128748804_128754262	0.737895	Esophagus_Gastroesophageal_Junction	0.987543	CALU	intron_7_128388858_128394316	ENSG00000128595.17	-0.334642
intron_7_129611824_129657343	0.739452	Esophagus_Gastroesophageal_Junction	0.987543	NRF1	intron_7_129251665_129297183	ENSG00000106459.15	-0.332579
intron_7_140057153_140057899	0.735415	Esophagus_Gastroesophageal_Junction	0.987543	PARP12	intron_7_139756953_139757699	ENSG00000059378.13	-0.337931
intron_7_140057773_140057899	0.735415	Esophagus_Gastroesophageal_Junction	0.987543	PARP12	intron_7_139757573_139757699	ENSG00000059378.13	0.337931
intron_7_140602542_140605705	0.734622	Esophagus_Gastroesophageal_Junction	0.987543	DENND2A	intron_7_140302342_140305505	ENSG00000146966.13	0.338983
intron_7_143292698_143294230	0.734141	Esophagus_Gastroesophageal_Junction	0.987543	CASP2	intron_7_142989791_142991323	ENSG00000106144.20	0.339623
intron_7_149267222_149278399	0.74005	Esophagus_Gastroesophageal_Junction	0.987543	ZNF783	intron_7_148964313_148975490	ENSG00000204946.10	-0.331787
intron_7_150800968_150801536	0.73149	Esophagus_Gastroesophageal_Junction	0.987543	TMEM176A	intron_7_150498056_150498624	ENSG00000002933.9	-0.343145
intron_7_152853577_152854458	0.734429	Esophagus_Gastroesophageal_Junction	0.987543	ACTR3B	intron_7_152550662_152551543	ENSG00000133627.18	-0.339241
intron_7_23260773_23261482	0.74248	Esophagus_Gastroesophageal_Junction	0.987543	GPNMB	intron_7_23300392_23301101	ENSG00000136235.17	0.328571
intron_7_23273614_23274065	0.738883	Esophagus_Gastroesophageal_Junction	0.987543	GPNMB	intron_7_23313233_23313684	ENSG00000136235.17	0.333333
intron_7_77196985_77199181	0.739982	Esophagus_Gastroesophageal_Junction	0.987543	FGL2	intron_7_76826302_76828498	ENSG00000127951.8	0.331878
intron_7_77320819_77321333	0.740587	Esophagus_Gastroesophageal_Junction	0.987543	GSAP	intron_7_76950136_76950650	ENSG00000186088.16	0.331076
intron_7_77329391_77330239	0.740011	Esophagus_Gastroesophageal_Junction	0.987543	GSAP	intron_7_76958708_76959556	ENSG00000186088.16	0.331839
intron_7_98231118_98231224	0.735154	Esophagus_Gastroesophageal_Junction	0.987543	TECPR1	intron_7_97860430_97860536	ENSG00000205356.10	0.338277
intron_8_101201743_101205435	0.742374	Esophagus_Gastroesophageal_Junction	0.987543	ZNF706	intron_8_102213971_102217663	ENSG00000120963.12	0.328711
intron_8_143691713_143692245	0.738883	Esophagus_Gastroesophageal_Junction	0.987543	ZNF707	intron_8_144773883_144774415	ENSG00000181135.16	0.333333
intron_8_17184815_17186331	0.739296	Esophagus_Gastroesophageal_Junction	0.987543	ZDHHC2	intron_8_17042324_17043840	ENSG00000104219.13	-0.332785
intron_8_27538692_27540554	0.738605	Esophagus_Gastroesophageal_Junction	0.987543	EPHX2	intron_8_27396209_27398071	ENSG00000120915.14	-0.333701
intron_8_33389798_33453216	0.733754	Esophagus_Gastroesophageal_Junction	0.987543	FUT10	intron_8_33247316_33310734	ENSG00000172728.16	0.340136
intron_8_42049707_42051901	0.732441	Esophagus_Gastroesophageal_Junction	0.987543	KAT6A	intron_8_41907225_41909419	ENSG00000083168.11	-0.34188
intron_8_61644632_61646750	0.741781	Esophagus_Gastroesophageal_Junction	0.987543	ASPH	intron_8_62557191_62559309	ENSG00000198363.18	-0.329496
intron_9_104858698_104861679	0.735652	Esophagus_Gastroesophageal_Junction	0.987543	ABCA1	intron_9_107620979_107623960	ENSG00000165029.17	-0.337617
intron_9_111631743_111642857	0.740399	Esophagus_Gastroesophageal_Junction	0.987543	DNAJC25	intron_9_114394023_114405137	ENSG00000059769.20	-0.331325
intron_9_113256043_113256455	0.741991	Esophagus_Gastroesophageal_Junction	0.987543	CDC26	intron_9_116018323_116018735	ENSG00000176386.9	-0.329218
intron_9_114425024_114426211	0.73726	Esophagus_Gastroesophageal_Junction	0.987543	WHRN	intron_9_117187304_117188491	ENSG00000095397.17	-0.335484
intron_9_121166180_121167489	0.731263	Esophagus_Gastroesophageal_Junction	0.987543	CNTRL	intron_9_123928458_123929767	ENSG00000119397.19	0.343446
intron_9_128371415_128377995	0.732557	Esophagus_Gastroesophageal_Junction	0.987543	URM1	intron_9_131133694_131140274	ENSG00000167118.11	0.341727
intron_9_133468028_133468340	0.737775	Esophagus_Gastroesophageal_Junction	0.987543	CACFD1	intron_9_136333150_136333462	ENSG00000160325.15	-0.334802
intron_9_133468028_133468563	0.737775	Esophagus_Gastroesophageal_Junction	0.987543	CACFD1	intron_9_136333150_136333685	ENSG00000160325.15	0.334802
intron_9_136446949_136447227	0.740486	Esophagus_Gastroesophageal_Junction	0.987543	SEC16A	intron_9_139341401_139341679	ENSG00000148396.19	-0.33121
intron_9_136447015_136447227	0.740486	Esophagus_Gastroesophageal_Junction	0.987543	SEC16A	intron_9_139341467_139341679	ENSG00000148396.19	0.33121
intron_9_19063193_19063514	0.742163	Esophagus_Gastroesophageal_Junction	0.987543	HAUS6	intron_9_19063191_19063512	ENSG00000147874.11	-0.32899
intron_9_32989895_33001516	0.738474	Esophagus_Gastroesophageal_Junction	0.987543	APTX	intron_9_32989893_33001514	ENSG00000137074.20	-0.333875
intron_9_36110079_36112305	0.735342	Esophagus_Gastroesophageal_Junction	0.987543	RECK	intron_9_36110076_36112302	ENSG00000122707.12	-0.338028
intron_9_70225834_70225968	0.736686	Esophagus_Gastroesophageal_Junction	0.987543	MAMDC2	intron_9_72840750_72840884	ENSG00000165072.10	0.336245
intron_9_83978452_83980153	0.737377	Esophagus_Gastroesophageal_Junction	0.987543	HNRNPK	intron_9_86593367_86595068	ENSG00000165119.22	0.335329
intron_9_83978452_83980503	0.736517	Esophagus_Gastroesophageal_Junction	0.987543	HNRNPK	intron_9_86593367_86595418	ENSG00000165119.22	-0.336469
intron_22_50444117_50444199	0.729245	Breast_Mammary_Tissue	0.987544	PPP6R2	intron_22_50882546_50882628	ENSG00000100239.16	-0.34613
intron_4_185346650_185351445	0.729227	Breast_Mammary_Tissue	0.987544	SNX25	intron_4_186267804_186272599	ENSG00000109762.17	-0.346154
intron_5_10734268_10748175	0.729227	Breast_Mammary_Tissue	0.987544	DAP	intron_5_10734380_10748287	ENSG00000112977.16	0.346154
intron_19_51896978_51900093	0.758316	Kidney_Cortex	0.987544	ZNF649	intron_19_52400231_52403346	ENSG00000198093.11	0.307692
intron_4_113903675_113978437	0.758316	Kidney_Cortex	0.987544	ARSJ	intron_4_114824831_114899593	ENSG00000180801.14	0.307692
intron_10_100983817_100986749	0.720377	Artery_Coronary	0.987545	MRPL43	intron_10_102743574_102746506	ENSG00000055950.17	-0.357955
intron_10_100984074_100986749	0.720377	Artery_Coronary	0.987545	MRPL43	intron_10_102743831_102746506	ENSG00000055950.17	-0.357955
intron_10_14530515_14553322	0.719706	Artery_Coronary	0.987545	FAM107B	intron_10_14572514_14595321	ENSG00000065809.14	-0.358852
intron_10_14530515_14604240	0.719706	Artery_Coronary	0.987545	FAM107B	intron_10_14572514_14646239	ENSG00000065809.14	0.358852
intron_11_133919105_133919742	0.720145	Artery_Coronary	0.987545	IGSF9B	intron_11_133789000_133789637	ENSG00000080854.16	0.358265
intron_11_72005369_72006035	0.72112	Artery_Coronary	0.987545	NUMA1	intron_11_71716415_71717081	ENSG00000137497.19	0.356962
intron_11_75268959_75271701	0.720374	Artery_Coronary	0.987545	ARRB1	intron_11_74980003_74982745	ENSG00000137486.17	0.357959
intron_12_113319071_113320581	0.719238	Artery_Coronary	0.987545	SLC8B1	intron_12_113756876_113758386	ENSG00000089060.12	0.359477
intron_12_71880607_71884811	0.719857	Artery_Coronary	0.987545	TBC1D15	intron_12_72274387_72278591	ENSG00000121749.16	-0.35865
intron_13_106559657_106561832	0.720985	Artery_Coronary	0.987545	ARGLU1	intron_13_107212005_107214180	ENSG00000134884.15	0.357143
intron_13_106559657_106567573	0.720985	Artery_Coronary	0.987545	ARGLU1	intron_13_107212005_107219921	ENSG00000134884.15	-0.357143
intron_14_102886269_102889560	0.720764	Artery_Coronary	0.987545	TRAF3	intron_14_103352606_103355897	ENSG00000131323.17	0.357438
intron_14_55129300_55138045	0.721304	Artery_Coronary	0.987545	LGALS3	intron_14_55596018_55604763	ENSG00000131981.16	-0.356716
intron_15_30922354_30925127	0.72167	Artery_Coronary	0.987545	FAN1	intron_15_31214557_31217330	ENSG00000198690.10	0.356228
intron_16_24920260_24927684	0.721359	Artery_Coronary	0.987545	ARHGAP17	intron_16_24931581_24939005	ENSG00000140750.17	0.356643
intron_16_5078878_5079064	0.721717	Artery_Coronary	0.987545	ALG1	intron_16_5128879_5129065	ENSG00000033011.14	0.356164
intron_16_69752371_69754594	0.721399	Artery_Coronary	0.987545	NOB1	intron_16_69786274_69788497	ENSG00000141101.13	0.356589
intron_16_71463648_71478228	0.720262	Artery_Coronary	0.987545	ENSG00000261611	intron_16_71497551_71512131	ENSG00000261611.6	-0.358108
intron_16_72058355_72059114	0.721208	Artery_Coronary	0.987545	HP	intron_16_72092254_72093013	ENSG00000257017.10	0.356845
intron_16_8801910_8804767	0.720985	Artery_Coronary	0.987545	PMM2	intron_16_8895767_8898624	ENSG00000140650.13	0.357143
intron_16_8801910_8806316	0.720985	Artery_Coronary	0.987545	PMM2	intron_16_8895767_8900173	ENSG00000140650.13	0.357143
intron_16_89907322_89908966	0.721673	Artery_Coronary	0.987545	TCF25	intron_16_89973730_89975374	ENSG00000141002.20	-0.356223
intron_16_89907322_89910591	0.721673	Artery_Coronary	0.987545	TCF25	intron_16_89973730_89976999	ENSG00000141002.20	0.356223
intron_17_32211238_32224616	0.719418	Artery_Coronary	0.987545	RHOT1	intron_17_30538257_30551635	ENSG00000126858.19	-0.359237
intron_17_64160933_64171100	0.721254	Artery_Coronary	0.987545	TEX2	intron_17_62238293_62248460	ENSG00000136478.9	-0.356784
intron_17_74954365_74955792	0.720907	Artery_Coronary	0.987545	HID1	intron_17_72950460_72951887	ENSG00000167861.16	-0.357247
intron_18_58700591_58709378	0.720682	Artery_Coronary	0.987545	MALT1	intron_18_56367823_56376610	ENSG00000172175.16	0.357548
intron_19_10961174_10984121	0.719385	Artery_Coronary	0.987545	SMARCA4	intron_19_11071850_11094797	ENSG00000127616.21	-0.359281
intron_19_18472882_18521921	0.721392	Artery_Coronary	0.987545	ELL	intron_19_18583692_18632731	ENSG00000105656.13	-0.356599
intron_19_35133444_35133693	0.720981	Artery_Coronary	0.987545	LGI4	intron_19_35624348_35624597	ENSG00000153902.14	-0.357148
intron_19_35784317_35784495	0.72148	Artery_Coronary	0.987545	ARHGAP33	intron_19_36275219_36275397	ENSG00000004777.19	0.356481
intron_19_37318186_37322185	0.720127	Artery_Coronary	0.987545	ZNF875	intron_19_37809088_37813087	ENSG00000181666.19	-0.358289
intron_19_53202702_53204016	0.721717	Artery_Coronary	0.987545	ENSG00000291131	intron_19_53705955_53707269	ENSG00000291131.1	0.356164
intron_19_8210862_8251076	0.720646	Artery_Coronary	0.987545	CERS4	intron_19_8275746_8315960	ENSG00000090661.12	0.357595
intron_19_9433786_9434075	0.720595	Artery_Coronary	0.987545	ZNF266	intron_19_9544462_9544751	ENSG00000174652.20	-0.357664
intron_1_153001793_153003002	0.720595	Artery_Coronary	0.987545	SPRR3	intron_1_152974269_152975478	ENSG00000163209.15	-0.357664
intron_1_153642429_153643227	0.720985	Artery_Coronary	0.987545	CHTOP	intron_1_153614905_153615703	ENSG00000160679.13	0.357143
intron_1_155196126_155197041	0.720422	Artery_Coronary	0.987545	THBS3	intron_1_155165917_155166832	ENSG00000169231.13	0.357895
intron_1_1756608_1756739	0.720662	Artery_Coronary	0.987545	NADK	intron_1_1688047_1688178	ENSG00000008130.15	0.357575
intron_1_1756608_1757181	0.720662	Artery_Coronary	0.987545	NADK	intron_1_1688047_1688620	ENSG00000008130.15	-0.357575
intron_1_184507682_184509310	0.720595	Artery_Coronary	0.987545	C1orf21	intron_1_184476816_184478444	ENSG00000116667.15	0.357664
intron_1_19220810_19222624	0.721423	Artery_Coronary	0.987545	EMC1	intron_1_19547304_19549118	ENSG00000127463.16	0.356557
intron_1_19220848_19222624	0.721423	Artery_Coronary	0.987545	EMC1	intron_1_19547342_19549118	ENSG00000127463.16	-0.356557
intron_1_231262852_231265293	0.720595	Artery_Coronary	0.987545	GNPAT	intron_1_231398598_231401039	ENSG00000116906.13	-0.357664
intron_1_52266831_52268463	0.720361	Artery_Coronary	0.987545	ZFYVE9	intron_1_52732503_52734135	ENSG00000157077.16	-0.357977
intron_1_8015384_8015495	0.719614	Artery_Coronary	0.987545	ERRFI1	intron_1_8075444_8075555	ENSG00000116285.13	-0.358974
intron_20_13569586_13580897	0.720643	Artery_Coronary	0.987545	TASP1	intron_20_13550233_13561544	ENSG00000089123.16	-0.357599
intron_21_39280248_39293811	0.719976	Artery_Coronary	0.987545	BRWD1	intron_21_40652174_40665737	ENSG00000185658.14	0.358491
intron_22_20315476_20319639	0.720262	Artery_Coronary	0.987545	DGCR6L	intron_22_20302999_20307162	ENSG00000128185.10	0.358108
intron_22_46672997_46673670	0.720239	Artery_Coronary	0.987545	GRAMD4	intron_22_47068894_47069567	ENSG00000075240.17	-0.358139
intron_2_131529691_131530579	0.721717	Artery_Coronary	0.987545	CCDC74A	intron_2_132287264_132288152	ENSG00000163040.15	-0.356164
intron_2_131529691_131530777	0.721717	Artery_Coronary	0.987545	CCDC74A	intron_2_132287264_132288350	ENSG00000163040.15	0.356164
intron_2_54135469_54138639	0.721274	Artery_Coronary	0.987545	ACYP2	intron_2_54362606_54365776	ENSG00000170634.13	0.356757
intron_2_8860764_8862271	0.72154	Artery_Coronary	0.987545	MBOAT2	intron_2_9000894_9002401	ENSG00000143797.12	-0.356401
intron_3_100519316_100519462	0.720985	Artery_Coronary	0.987545	TMEM45A	intron_3_100238160_100238306	ENSG00000181458.10	0.357143
intron_3_119513719_119517205	0.720686	Artery_Coronary	0.987545	TIMMDC1	intron_3_119232566_119236052	ENSG00000113845.10	0.357542
intron_3_142185989_142186194	0.719879	Artery_Coronary	0.987545	GK5	intron_3_141904831_141905036	ENSG00000175066.16	0.358621
intron_3_20146430_20147963	0.720646	Artery_Coronary	0.987545	KAT2B	intron_3_20187922_20189455	ENSG00000114166.8	-0.357595
intron_4_109664394_109681435	0.721359	Artery_Coronary	0.987545	MCUB	intron_4_110585550_110602591	ENSG00000005059.16	0.356643
intron_5_176982623_177006650	0.720761	Artery_Coronary	0.987545	UIMC1	intron_5_176409624_176433651	ENSG00000087206.17	-0.357442
intron_5_58583232_58617643	0.719315	Artery_Coronary	0.987545	RAB3C	intron_5_57879059_57913470	ENSG00000152932.8	0.359375
intron_5_889165_889587	0.719742	Artery_Coronary	0.987545	BRD9	intron_5_889280_889702	ENSG00000028310.18	0.358804
intron_6_135285647_135300500	0.721666	Artery_Coronary	0.987545	AHI1	intron_6_135606785_135621638	ENSG00000135541.22	-0.356233
intron_6_31640528_31640645	0.720817	Artery_Coronary	0.987545	BAG6	intron_6_31608305_31608422	ENSG00000204463.14	-0.357367
intron_7_128754722_128758871	0.721297	Artery_Coronary	0.987545	CALU	intron_7_128394776_128398925	ENSG00000128595.17	0.356726
intron_7_143300294_143300380	0.719976	Artery_Coronary	0.987545	CASP2	intron_7_142997387_142997473	ENSG00000106144.20	-0.358491
intron_7_27096388_27099074	0.720155	Artery_Coronary	0.987545	HOTAIRM1	intron_7_27136007_27138693	ENSG00000233429.9	0.358251
intron_7_27099366_27099779	0.720155	Artery_Coronary	0.987545	HOTAIRM1	intron_7_27138985_27139398	ENSG00000233429.9	0.358251
intron_7_4785684_4786001	0.721021	Artery_Coronary	0.987545	AP5Z1	intron_7_4825315_4825632	ENSG00000242802.9	-0.357094
intron_7_6730727_6731897	0.721311	Artery_Coronary	0.987545	ENSG00000290835	intron_7_6770358_6771528	ENSG00000290835.1	-0.356707
intron_17_35106481_35119111	0.762884	Adipose_Subcutaneous	0.987545	RAD51D	intron_17_33433500_33446130	ENSG00000185379.21	0.301696
intron_1_1228946_1231892	0.762967	Adipose_Subcutaneous	0.987545	SDF4	intron_1_1164326_1167272	ENSG00000078808.20	0.301587
intron_3_48695418_48717157	0.762984	Adipose_Subcutaneous	0.987545	IP6K2	intron_3_48732851_48754590	ENSG00000068745.15	0.301565
intron_5_91378775_91382813	0.762899	Adipose_Subcutaneous	0.987545	ARRDC3	intron_5_90674592_90678630	ENSG00000113369.9	0.301676
intron_7_24830905_24834087	0.762757	Adipose_Subcutaneous	0.987545	OSBPL3	intron_7_24870524_24873706	ENSG00000070882.13	0.301862
intron_7_24830905_24834486	0.762757	Adipose_Subcutaneous	0.987545	OSBPL3	intron_7_24870524_24874105	ENSG00000070882.13	-0.301862
intron_9_136443900_136445052	0.762967	Adipose_Subcutaneous	0.987545	SEC16A	intron_9_139338352_139339504	ENSG00000148396.19	0.301587
intron_9_136443900_136445645	0.762967	Adipose_Subcutaneous	0.987545	SEC16A	intron_9_139338352_139340097	ENSG00000148396.19	-0.301587
intron_10_13654512_13656636	0.725621	Stomach	0.987547	FRMD4A	intron_10_13696512_13698636	ENSG00000151474.23	0.350956
intron_10_95845596_95847446	0.726065	Stomach	0.987547	ENTPD1	intron_10_97605353_97607203	ENSG00000138185.20	-0.350365
intron_11_72111286_72112650	0.726814	Stomach	0.987547	ANAPC15	intron_11_71822332_71823696	ENSG00000110200.9	0.349367
intron_11_74139828_74161399	0.726853	Stomach	0.987547	C2CD3	intron_11_73850873_73872444	ENSG00000168014.18	-0.349315
intron_12_53170502_53171326	0.725578	Stomach	0.987547	CSAD	intron_12_53564286_53565110	ENSG00000139631.20	0.351014
intron_12_53170502_53171882	0.726166	Stomach	0.987547	CSAD	intron_12_53564286_53565666	ENSG00000139631.20	-0.35023
intron_14_100369258_100375283	0.725907	Stomach	0.987547	WARS1	intron_14_100835595_100841620	ENSG00000140105.18	-0.350575
intron_14_101762970_101786018	0.725646	Stomach	0.987547	PPP2R5C	intron_14_102229307_102252355	ENSG00000078304.20	-0.350923
intron_14_95159035_95179499	0.725434	Stomach	0.987547	DICER1-AS1	intron_14_95625372_95645836	ENSG00000235706.9	0.351206
intron_15_45168133_45175219	0.726148	Stomach	0.987547	SHF	intron_15_45460331_45467417	ENSG00000138606.20	-0.350254
intron_16_10923325_10923878	0.726736	Stomach	0.987547	CIITA	intron_16_11017182_11017735	ENSG00000179583.21	0.34947
intron_17_57869193_57871286	0.726986	Stomach	0.987547	CUEDC1	intron_17_55946554_55948647	ENSG00000180891.13	-0.349138
intron_17_80207685_80209402	0.726964	Stomach	0.987547	SGSH	intron_17_78181484_78183201	ENSG00000181523.13	0.349166
intron_17_81545882_81546401	0.726339	Stomach	0.987547	FAAP100	intron_17_79512908_79513427	ENSG00000185504.17	-0.35
intron_18_12859254_12884073	0.726975	Stomach	0.987547	PTPN2	intron_18_12859253_12884072	ENSG00000175354.20	0.349153
intron_19_12276082_12294692	0.726703	Stomach	0.987547	ZNF44	intron_19_12386897_12405507	ENSG00000197857.16	-0.349515
intron_19_20552570_20553709	0.726043	Stomach	0.987547	ZNF737	intron_19_20735376_20736515	ENSG00000237440.9	0.350394
intron_19_36215196_36228748	0.726339	Stomach	0.987547	ZNF146	intron_19_36706098_36719650	ENSG00000167635.12	-0.35
intron_1_1228946_1231892	0.726323	Stomach	0.987547	SDF4	intron_1_1164326_1167272	ENSG00000078808.20	0.350021
intron_1_1309851_1310634	0.7261	Stomach	0.987547	PUSL1	intron_1_1245231_1246014	ENSG00000169972.13	-0.350318
intron_1_153001793_153003002	0.726065	Stomach	0.987547	SPRR3	intron_1_152974269_152975478	ENSG00000163209.15	-0.350365
intron_1_16484464_16484823	0.726128	Stomach	0.987547	CROCCP3	intron_1_16810959_16811318	ENSG00000290842.1	0.350281
intron_1_16484464_16484823	0.726128	Stomach	0.987547	CROCCP3	intron_1_16810959_16811318	ENSG00000080947.16	0.350281
intron_1_16484906_16485569	0.726128	Stomach	0.987547	CROCCP3	intron_1_16811401_16812064	ENSG00000290842.1	-0.350281
intron_1_16484906_16485569	0.726128	Stomach	0.987547	CROCCP3	intron_1_16811401_16812064	ENSG00000080947.16	-0.350281
intron_1_94478315_94478524	0.726853	Stomach	0.987547	ABCD3	intron_1_94943871_94944080	ENSG00000117528.14	0.349315
intron_1_94478315_94480464	0.726853	Stomach	0.987547	ABCD3	intron_1_94943871_94946020	ENSG00000117528.14	-0.349315
intron_21_36057204_36058816	0.726065	Stomach	0.987547	SETD4	intron_21_37429502_37431114	ENSG00000185917.14	0.350365
intron_2_179121929_179123715	0.726986	Stomach	0.987547	SESTD1	intron_2_179986656_179988442	ENSG00000187231.14	-0.349138
intron_2_179132426_179143592	0.726986	Stomach	0.987547	SESTD1	intron_2_179997153_180008319	ENSG00000187231.14	-0.349138
intron_2_241336098_241336785	0.726523	Stomach	0.987547	SEPTIN2	intron_2_242275513_242276200	ENSG00000168385.18	-0.349754
intron_2_60770511_60771519	0.726742	Stomach	0.987547	PAPOLG	intron_2_60997646_60998654	ENSG00000115421.13	0.349462
intron_2_61183662_61184712	0.726601	Stomach	0.987547	AHSA2P	intron_2_61410797_61411847	ENSG00000173209.23	0.34965
intron_2_95157439_95158860	0.726339	Stomach	0.987547	ZNF514	intron_2_95823184_95824605	ENSG00000144026.14	-0.35
intron_2_95157439_95159240	0.726339	Stomach	0.987547	ENSG00000289685	intron_2_95823184_95824985	ENSG00000289685.2	0.35
intron_2_95157439_95159240	0.726339	Stomach	0.987547	ZNF514	intron_2_95823184_95824985	ENSG00000144026.14	0.35
intron_4_185445542_185458126	0.726481	Stomach	0.987547	CCDC110	intron_4_186366696_186379280	ENSG00000168491.10	0.34981
intron_4_20713539_20727285	0.725749	Stomach	0.987547	PACRGL	intron_4_20715162_20728908	ENSG00000163138.19	0.350785
intron_5_14388679_14389289	0.725923	Stomach	0.987547	TRIO	intron_5_14388788_14389398	ENSG00000038382.23	0.350554
intron_6_135300558_135301408	0.726635	Stomach	0.987547	AHI1	intron_6_135621696_135622546	ENSG00000135541.22	0.349606
intron_6_4776807_4891713	0.725689	Stomach	0.987547	CDYL	intron_6_4777041_4891947	ENSG00000153046.18	-0.350866
intron_6_85513895_85514070	0.726232	Stomach	0.987547	ENSG00000271793	intron_6_86223613_86223788	ENSG00000271793.2	-0.350142
intron_6_85513895_85514070	0.726232	Stomach	0.987547	SNX14	intron_6_86223613_86223788	ENSG00000135317.14	-0.350142
intron_7_150800968_150801536	0.725706	Stomach	0.987547	TMEM176A	intron_7_150498056_150498624	ENSG00000002933.9	-0.350843
intron_7_151807635_151809249	0.726339	Stomach	0.987547	PRKAG2-AS2	intron_7_151504721_151506335	ENSG00000242048.3	0.35
intron_7_152094522_152103112	0.725712	Stomach	0.987547	GALNT11	intron_7_151791607_151800197	ENSG00000178234.13	-0.350835
intron_9_32466441_32467762	0.726601	Stomach	0.987547	ENSG00000288684	intron_9_32466439_32467760	ENSG00000288684.1	-0.34965
intron_9_32466441_32467762	0.726601	Stomach	0.987547	RIGI	intron_9_32466439_32467760	ENSG00000107201.11	-0.34965
intron_2_231198698_231206198	0.678546	Uterus	0.987549	ARMC9	intron_2_232063412_232070911	ENSG00000135931.19	0.414449
intron_10_100235764_100236850	0.714592	Colon_Transverse	0.98755	CWF19L1	intron_10_101995521_101996607	ENSG00000095485.18	-0.365696
intron_10_100261028_100261979	0.712178	Colon_Transverse	0.98755	CWF19L1	intron_10_102020785_102021736	ENSG00000095485.18	-0.368932
intron_10_100981543_100983755	0.716842	Colon_Transverse	0.98755	MRPL43	intron_10_102741300_102743512	ENSG00000055950.17	-0.362682
intron_10_102727157_102728431	0.708729	Colon_Transverse	0.98755	SFXN2	intron_10_104486914_104488188	ENSG00000156398.13	0.373563
intron_10_110244857_110260999	0.710662	Colon_Transverse	0.98755	MXI1	intron_10_112004615_112020757	ENSG00000119950.21	0.370968
intron_10_14522019_14530332	0.708995	Colon_Transverse	0.98755	FAM107B	intron_10_14564018_14572331	ENSG00000065809.14	-0.373206
intron_10_15216110_15220944	0.709585	Colon_Transverse	0.98755	FAM171A1	intron_10_15258109_15262943	ENSG00000148468.17	0.372414
intron_10_5862691_5878097	0.717038	Colon_Transverse	0.98755	ANKRD16	intron_10_5904654_5920060	ENSG00000134461.16	0.36242
intron_10_69631547_69631709	0.71537	Colon_Transverse	0.98755	FAM241B	intron_10_71391303_71391465	ENSG00000171224.9	-0.364653
intron_10_77985340_77985903	0.711183	Colon_Transverse	0.98755	POLR3A	intron_10_79745098_79745661	ENSG00000148606.15	-0.370268
intron_10_93323173_93323270	0.709281	Colon_Transverse	0.98755	MYOF	intron_10_95082930_95083027	ENSG00000138119.17	-0.372822
intron_10_93323173_93325826	0.709281	Colon_Transverse	0.98755	MYOF	intron_10_95082930_95085583	ENSG00000138119.17	0.372822
intron_10_93323358_93325826	0.709281	Colon_Transverse	0.98755	MYOF	intron_10_95083115_95085583	ENSG00000138119.17	-0.372822
intron_10_94724533_94733297	0.708682	Colon_Transverse	0.98755	CYP2C18	intron_10_96484290_96493054	ENSG00000108242.13	0.373626
intron_10_94724533_94733297	0.708682	Colon_Transverse	0.98755	ENSG00000276490	intron_10_96484290_96493054	ENSG00000276490.1	0.373626
intron_10_99896397_99898086	0.711706	Colon_Transverse	0.98755	DNMBP	intron_10_101656154_101657843	ENSG00000107554.17	0.369565
intron_11_111620402_111688001	0.71613	Colon_Transverse	0.98755	SIK2	intron_11_111491126_111558725	ENSG00000170145.5	-0.363636
intron_11_119070397_119071596	0.717041	Colon_Transverse	0.98755	VPS11	intron_11_118941107_118942306	ENSG00000160695.16	-0.362416
intron_11_134261890_134262132	0.71645	Colon_Transverse	0.98755	ACAD8	intron_11_134131784_134132026	ENSG00000151498.12	0.363208
intron_11_134261890_134262520	0.71645	Colon_Transverse	0.98755	ACAD8	intron_11_134131784_134132414	ENSG00000151498.12	-0.363208
intron_11_134262276_134262520	0.71645	Colon_Transverse	0.98755	ACAD8	intron_11_134132170_134132414	ENSG00000151498.12	0.363208
intron_11_14885917_14890432	0.715645	Colon_Transverse	0.98755	CYP2R1	intron_11_14907463_14911978	ENSG00000186104.11	0.364286
intron_11_44077376_44077845	0.715832	Colon_Transverse	0.98755	ACCS	intron_11_44098926_44099395	ENSG00000110455.14	0.364035
intron_11_62853833_62854519	0.717114	Colon_Transverse	0.98755	SNHG1	intron_11_62621305_62621991	ENSG00000255717.9	0.362319
intron_11_65580479_65580928	0.714114	Colon_Transverse	0.98755	EHBP1L1	intron_11_65347950_65348399	ENSG00000173442.13	-0.366337
intron_11_65580479_65581058	0.714114	Colon_Transverse	0.98755	EHBP1L1	intron_11_65347950_65348529	ENSG00000173442.13	0.366337
intron_11_65580963_65581058	0.714114	Colon_Transverse	0.98755	EHBP1L1	intron_11_65348434_65348529	ENSG00000173442.13	-0.366337
intron_11_65868056_65868295	0.709697	Colon_Transverse	0.98755	EFEMP2	intron_11_65635527_65635766	ENSG00000172638.13	0.372263
intron_11_66348070_66353455	0.713868	Colon_Transverse	0.98755	B4GAT1-DT	intron_11_66115541_66120926	ENSG00000255468.7	0.366667
intron_11_75268959_75271701	0.710752	Colon_Transverse	0.98755	ARRB1	intron_11_74980003_74982745	ENSG00000137486.17	0.370847
intron_11_76528466_76535895	0.712148	Colon_Transverse	0.98755	EMSY	intron_11_76239510_76246939	ENSG00000158636.17	0.368973
intron_11_7666550_7667728	0.709622	Colon_Transverse	0.98755	CYB5R2	intron_11_7687781_7688959	ENSG00000166394.15	0.372364
intron_11_802396_802543	0.711706	Colon_Transverse	0.98755	PIDD1	intron_11_802396_802543	ENSG00000177595.19	-0.369565
intron_11_8956298_8962092	0.709123	Colon_Transverse	0.98755	TMEM9B	intron_11_8977845_8983639	ENSG00000175348.11	0.373034
intron_11_93182894_93184430	0.710662	Colon_Transverse	0.98755	SLC36A4	intron_11_92916060_92917596	ENSG00000180773.15	0.370968
intron_11_95841709_95844953	0.708981	Colon_Transverse	0.98755	MTMR2	intron_11_95574873_95578117	ENSG00000087053.20	-0.373225
intron_12_109056791_109067524	0.708009	Colon_Transverse	0.98755	USP30	intron_12_109494596_109505329	ENSG00000135093.13	-0.374532
intron_12_109090207_109092507	0.71461	Colon_Transverse	0.98755	ALKBH2	intron_12_109528012_109530312	ENSG00000189046.11	-0.365672
intron_12_118071469_118073699	0.71398	Colon_Transverse	0.98755	VSIG10	intron_12_118509274_118511504	ENSG00000176834.14	-0.366516
intron_12_132639298_132641018	0.717114	Colon_Transverse	0.98755	POLE	intron_12_133215884_133217604	ENSG00000177084.19	-0.362319
intron_12_132639298_132641647	0.717114	Colon_Transverse	0.98755	POLE	intron_12_133215884_133218233	ENSG00000177084.19	0.362319
intron_12_132661164_132661527	0.717114	Colon_Transverse	0.98755	POLE	intron_12_133237750_133238113	ENSG00000177084.19	0.362319
intron_12_132786787_132789027	0.713721	Colon_Transverse	0.98755	GOLGA3	intron_12_133363373_133365613	ENSG00000090615.16	0.366864
intron_12_14536710_14540764	0.711245	Colon_Transverse	0.98755	PLBD1	intron_12_14689644_14693698	ENSG00000121316.11	0.370184
intron_12_47079065_47079142	0.715706	Colon_Transverse	0.98755	AMIGO2	intron_12_47472848_47472925	ENSG00000139211.7	0.364204
intron_12_48864870_48865648	0.712775	Colon_Transverse	0.98755	RND1	intron_12_49258653_49259431	ENSG00000172602.11	0.368132
intron_12_57100090_57102290	0.716521	Colon_Transverse	0.98755	STAT6	intron_12_57493873_57496073	ENSG00000166888.12	-0.363112
intron_12_57100899_57102290	0.716521	Colon_Transverse	0.98755	STAT6	intron_12_57494682_57496073	ENSG00000166888.12	0.363112
intron_12_63782704_63784970	0.714474	Colon_Transverse	0.98755	RXYLT1	intron_12_64176484_64178750	ENSG00000118600.13	0.365854
intron_12_64684894_64691470	0.7128	Colon_Transverse	0.98755	RASSF3	intron_12_65078674_65085250	ENSG00000153179.13	0.368098
intron_12_66138734_66145841	0.716494	Colon_Transverse	0.98755	TMBIM4	intron_12_66532514_66539621	ENSG00000155957.19	0.363148
intron_12_82477352_82478932	0.715952	Colon_Transverse	0.98755	METTL25	intron_12_82871131_82872711	ENSG00000127720.8	0.363874
intron_13_110705571_110705870	0.71613	Colon_Transverse	0.98755	CARS2	intron_13_111357918_111358217	ENSG00000134905.17	-0.363636
intron_13_110705571_110713137	0.71613	Colon_Transverse	0.98755	CARS2	intron_13_111357918_111365484	ENSG00000134905.17	0.363636
intron_13_20592404_20596150	0.714751	Colon_Transverse	0.98755	IFT88	intron_13_21166543_21170289	ENSG00000032742.18	0.365482
intron_13_31141259_31145563	0.713553	Colon_Transverse	0.98755	HSPH1	intron_13_31715396_31719700	ENSG00000120694.20	-0.367089
intron_13_42286035_42286300	0.708329	Colon_Transverse	0.98755	AKAP11	intron_13_42860171_42860436	ENSG00000023516.9	-0.374101
intron_13_79371930_79377379	0.711706	Colon_Transverse	0.98755	RBM26	intron_13_79946065_79951514	ENSG00000139746.16	0.369565
intron_14_24233598_24234107	0.709393	Colon_Transverse	0.98755	GMPR2	intron_14_24702804_24703313	ENSG00000100938.19	-0.372671
intron_14_24265755_24266430	0.710501	Colon_Transverse	0.98755	RABGGTA	intron_14_24734961_24735636	ENSG00000100949.15	0.371183
intron_14_24265763_24266430	0.708755	Colon_Transverse	0.98755	RABGGTA	intron_14_24734969_24735636	ENSG00000100949.15	-0.373528
intron_14_30622399_30630477	0.710916	Colon_Transverse	0.98755	SCFD1	intron_14_31091605_31099683	ENSG00000092108.22	0.370627
intron_14_31428188_31453275	0.709722	Colon_Transverse	0.98755	ENSG00000203546	intron_14_31897394_31922481	ENSG00000203546.7	0.37223
intron_14_64924126_64926010	0.713607	Colon_Transverse	0.98755	CHURC1-FNTB	intron_14_65390844_65392728	ENSG00000125954.13	-0.367016
intron_14_64924126_64926010	0.713607	Colon_Transverse	0.98755	CHURC1	intron_14_65390844_65392728	ENSG00000258289.10	-0.367016
intron_14_67593952_67600024	0.713938	Colon_Transverse	0.98755	PIGH	intron_14_68060669_68066741	ENSG00000100564.9	0.366572
intron_14_74910148_74911248	0.712832	Colon_Transverse	0.98755	RPS6KL1	intron_14_75376851_75377951	ENSG00000198208.12	0.368056
intron_14_74911380_74911794	0.71613	Colon_Transverse	0.98755	RPS6KL1	intron_14_75378083_75378497	ENSG00000198208.12	-0.363636
intron_14_74911841_74919845	0.71613	Colon_Transverse	0.98755	RPS6KL1	intron_14_75378544_75386548	ENSG00000198208.12	-0.363636
intron_14_92659469_92676475	0.713998	Colon_Transverse	0.98755	RIN3	intron_14_93125814_93142820	ENSG00000100599.16	0.366492
intron_14_92929815_92932370	0.710108	Colon_Transverse	0.98755	CHGA	intron_14_93396160_93398715	ENSG00000100604.13	-0.371711
intron_14_95191732_95193849	0.70826	Colon_Transverse	0.98755	CLMN	intron_14_95658069_95660186	ENSG00000165959.12	-0.374194
intron_15_101654730_101655867	0.715139	Colon_Transverse	0.98755	TARS3	intron_15_102194933_102196070	ENSG00000185418.16	0.364964
intron_15_34256283_34257642	0.712627	Colon_Transverse	0.98755	SLC12A6	intron_15_34548484_34549843	ENSG00000140199.13	0.36833
intron_15_39807258_39919855	0.712677	Colon_Transverse	0.98755	GPR176	intron_15_40099459_40212056	ENSG00000166073.11	0.368263
intron_15_60386086_60397258	0.71229	Colon_Transverse	0.98755	ANXA2	intron_15_60678285_60689457	ENSG00000182718.18	0.368782
intron_15_73942962_73946417	0.710741	Colon_Transverse	0.98755	LOXL1	intron_15_74235303_74238758	ENSG00000129038.16	-0.370861
intron_15_74801102_74801522	0.714592	Colon_Transverse	0.98755	CSK	intron_15_75093443_75093863	ENSG00000103653.17	-0.365696
intron_15_78165076_78166150	0.715139	Colon_Transverse	0.98755	IDH3A	intron_15_78457418_78458492	ENSG00000166411.14	0.364964
intron_15_84632298_84633824	0.715445	Colon_Transverse	0.98755	ENSG00000291159	intron_15_85175529_85177055	ENSG00000291159.1	0.364554
intron_15_91014433_91017805	0.709251	Colon_Transverse	0.98755	VPS33B	intron_15_91557663_91561035	ENSG00000184056.15	-0.372862
intron_16_1218651_1219003	0.710348	Colon_Transverse	0.98755	CACNA1H	intron_16_1268651_1269003	ENSG00000196557.13	0.371389
intron_16_2603727_2610462	0.713507	Colon_Transverse	0.98755	ENSG00000291228	intron_16_2653728_2660463	ENSG00000291228.1	-0.36715
intron_16_2614068_2628825	0.713507	Colon_Transverse	0.98755	ENSG00000291228	intron_16_2664069_2678826	ENSG00000291228.1	-0.36715
intron_16_71456828_71462210	0.716795	Colon_Transverse	0.98755	ENSG00000261611	intron_16_71490731_71496113	ENSG00000261611.6	0.362745
intron_16_71456828_71462210	0.716795	Colon_Transverse	0.98755	ZNF23	intron_16_71490731_71496113	ENSG00000167377.19	0.362745
intron_16_71789482_71808763	0.712945	Colon_Transverse	0.98755	AP1G1	intron_16_71823385_71842666	ENSG00000166747.13	-0.367904
intron_16_72094051_72096139	0.712665	Colon_Transverse	0.98755	DHX38	intron_16_72127950_72130038	ENSG00000140829.12	0.36828
intron_16_81133700_81137437	0.710202	Colon_Transverse	0.98755	PKD1L2	intron_16_81167305_81171042	ENSG00000166473.18	-0.371585
intron_16_8811178_8811638	0.716015	Colon_Transverse	0.98755	PMM2	intron_16_8905035_8905495	ENSG00000140650.13	0.36379
intron_16_89275191_89279072	0.711891	Colon_Transverse	0.98755	ANKRD11	intron_16_89341599_89345480	ENSG00000167522.17	0.369318
intron_16_89858507_89859165	0.708329	Colon_Transverse	0.98755	SPIRE2	intron_16_89924915_89925573	ENSG00000204991.11	-0.374101
intron_17_18333288_18340043	0.707826	Colon_Transverse	0.98755	SHMT1	intron_17_18236602_18243357	ENSG00000176974.21	0.374778
intron_17_19838583_19841489	0.716356	Colon_Transverse	0.98755	ULK2	intron_17_19741896_19744802	ENSG00000083290.20	0.363333
intron_17_35756419_35767752	0.71336	Colon_Transverse	0.98755	MMP28	intron_17_34083438_34094771	ENSG00000271447.6	-0.367347
intron_17_37210490_37221724	0.715711	Colon_Transverse	0.98755	ACACA	intron_17_35567404_35578645	ENSG00000278540.5	-0.364198
intron_17_39673255_39673514	0.71568	Colon_Transverse	0.98755	PGAP3	intron_17_37829508_37829767	ENSG00000161395.14	0.364238
intron_17_39906271_39906961	0.709697	Colon_Transverse	0.98755	GSDMB	intron_17_38062524_38063214	ENSG00000073605.19	0.372263
intron_17_39906271_39908958	0.709697	Colon_Transverse	0.98755	GSDMB	intron_17_38062524_38065211	ENSG00000073605.19	-0.372263
intron_17_45475726_45475888	0.709441	Colon_Transverse	0.98755	PLEKHM1	intron_17_43553092_43553254	ENSG00000225190.12	-0.372606
intron_17_50080375_50081097	0.713382	Colon_Transverse	0.98755	ITGA3	intron_17_48157739_48158461	ENSG00000005884.18	0.367317
intron_17_50700716_50707521	0.710741	Colon_Transverse	0.98755	ANKRD40	intron_17_48778077_48784882	ENSG00000154945.7	0.370861
intron_17_50867217_50867496	0.709016	Colon_Transverse	0.98755	TOB1-AS1	intron_17_48944578_48944857	ENSG00000229980.5	-0.373177
intron_17_5109868_5111800	0.710828	Colon_Transverse	0.98755	ZNF232	intron_17_5013163_5015095	ENSG00000167840.14	0.370745
intron_17_5405243_5408733	0.713507	Colon_Transverse	0.98755	NUP88	intron_17_5308563_5312053	ENSG00000108559.13	0.36715
intron_17_5416682_5419354	0.716743	Colon_Transverse	0.98755	NUP88	intron_17_5320002_5322674	ENSG00000108559.13	-0.362815
intron_17_68542809_68543629	0.71489	Colon_Transverse	0.98755	FAM20A	intron_17_66538950_66539770	ENSG00000108950.12	0.365297
intron_17_75594972_75596460	0.712904	Colon_Transverse	0.98755	MYO15B	intron_17_73591053_73592541	ENSG00000266714.11	-0.367959
intron_17_8444357_8444954	0.712033	Colon_Transverse	0.98755	NDEL1	intron_17_8347675_8348272	ENSG00000166579.16	0.369128
intron_18_10534496_10539762	0.709585	Colon_Transverse	0.98755	NAPG	intron_18_10534493_10539759	ENSG00000134265.13	0.372414
intron_18_36200324_36203113	0.71157	Colon_Transverse	0.98755	MOCOS	intron_18_33780287_33783076	ENSG00000075643.6	-0.369748
intron_18_36797050_36798449	0.713066	Colon_Transverse	0.98755	TPGS2	intron_18_34377013_34378412	ENSG00000134779.15	-0.367742
intron_19_1037000_1037625	0.716781	Colon_Transverse	0.98755	CNN2	intron_19_1036999_1037624	ENSG00000064666.15	0.362764
intron_19_1251901_1253954	0.713689	Colon_Transverse	0.98755	MIDN	intron_19_1251900_1253953	ENSG00000167470.14	-0.366906
intron_19_16501551_16506701	0.71336	Colon_Transverse	0.98755	C19orf44	intron_19_16612362_16617512	ENSG00000105072.9	0.367347
intron_19_19150764_19182573	0.710957	Colon_Transverse	0.98755	BORCS8-MEF2B	intron_19_19261573_19293382	ENSG00000064489.23	0.37057
intron_19_34209051_34215124	0.713783	Colon_Transverse	0.98755	LSM14A	intron_19_34699956_34706029	ENSG00000257103.9	-0.366781
intron_19_34215300_34215596	0.708754	Colon_Transverse	0.98755	LSM14A	intron_19_34706205_34706501	ENSG00000257103.9	0.373529
intron_19_3544732_3544809	0.713136	Colon_Transverse	0.98755	MFSD12	intron_19_3544730_3544807	ENSG00000161091.14	-0.367647
intron_19_35742803_35743155	0.712467	Colon_Transverse	0.98755	U2AF1L4	intron_19_36233704_36234056	ENSG00000161265.15	-0.368545
intron_19_36151546_36151696	0.715139	Colon_Transverse	0.98755	COX7A1	intron_19_36642448_36642598	ENSG00000161281.11	-0.364964
intron_19_36473458_36476549	0.715139	Colon_Transverse	0.98755	ZNF566	intron_19_36964360_36967451	ENSG00000186017.16	0.364964
intron_19_37359546_37362109	0.710662	Colon_Transverse	0.98755	ZNF875	intron_19_37850448_37853011	ENSG00000181666.19	-0.370968
intron_19_41239314_41239694	0.710354	Colon_Transverse	0.98755	AXL	intron_19_41745219_41745599	ENSG00000167601.12	0.371381
intron_19_41239314_41242883	0.710354	Colon_Transverse	0.98755	AXL	intron_19_41745219_41748788	ENSG00000167601.12	-0.371381
intron_19_45767155_45768042	0.71613	Colon_Transverse	0.98755	SIX5	intron_19_46270413_46271300	ENSG00000177045.11	0.363636
intron_19_53202702_53204016	0.716595	Colon_Transverse	0.98755	ENSG00000291131	intron_19_53705955_53707269	ENSG00000291131.1	0.363014
intron_19_53204142_53210981	0.711485	Colon_Transverse	0.98755	ENSG00000291131	intron_19_53707395_53714234	ENSG00000291131.1	0.369863
intron_19_567624_571440	0.71301	Colon_Transverse	0.98755	BSG-AS1	intron_19_567624_571440	ENSG00000267751.6	0.367816
intron_19_58185838_58186947	0.71214	Colon_Transverse	0.98755	ZNF274	intron_19_58697205_58698314	ENSG00000171606.18	0.368984
intron_19_7643245_7644614	0.710741	Colon_Transverse	0.98755	ENSG00000268400	intron_19_7708131_7709500	ENSG00000268400.6	0.370861
intron_19_7643245_7644614	0.710741	Colon_Transverse	0.98755	STXBP2	intron_19_7708131_7709500	ENSG00000076944.18	0.370861
intron_19_8413420_8421789	0.715641	Colon_Transverse	0.98755	MARCHF2	intron_19_8478304_8486673	ENSG00000099785.11	-0.364291
intron_19_9415742_9417828	0.715139	Colon_Transverse	0.98755	ZNF266	intron_19_9526418_9528504	ENSG00000174652.20	-0.364964
intron_1_10374465_10374854	0.710175	Colon_Transverse	0.98755	KIF1B	intron_1_10434523_10434912	ENSG00000054523.20	0.371622
intron_1_10375046_10375255	0.710175	Colon_Transverse	0.98755	KIF1B	intron_1_10435104_10435313	ENSG00000054523.20	-0.371622
intron_1_108932501_108934625	0.708729	Colon_Transverse	0.98755	CLCC1	intron_1_109475123_109477247	ENSG00000121940.17	0.373563
intron_1_110047869_110049112	0.709074	Colon_Transverse	0.98755	STRIP1	intron_1_110590491_110591734	ENSG00000143093.15	0.373101
intron_1_111449873_111456086	0.715139	Colon_Transverse	0.98755	ATP5PB	intron_1_111992495_111998708	ENSG00000116459.11	-0.364964
intron_1_111627559_111691334	0.715422	Colon_Transverse	0.98755	RAP1A	intron_1_112170181_112233956	ENSG00000116473.15	0.364583
intron_1_155709125_155709773	0.710202	Colon_Transverse	0.98755	DAP3	intron_1_155678916_155679564	ENSG00000132676.16	0.371585
intron_1_156893837_156903918	0.715781	Colon_Transverse	0.98755	PEAR1	intron_1_156863629_156873710	ENSG00000187800.14	0.364103
intron_1_15764547_15764964	0.713593	Colon_Transverse	0.98755	FBLIM1	intron_1_16091042_16091459	ENSG00000162458.13	-0.367035
intron_1_161209931_161210304	0.710797	Colon_Transverse	0.98755	NDUFS2	intron_1_161179721_161180094	ENSG00000158864.13	-0.370787
intron_1_161210188_161210304	0.710797	Colon_Transverse	0.98755	NDUFS2	intron_1_161179978_161180094	ENSG00000158864.13	0.370787
intron_1_168097232_168104477	0.71613	Colon_Transverse	0.98755	GPR161	intron_1_168066470_168073715	ENSG00000143147.15	0.363636
intron_1_169829449_169830259	0.708838	Colon_Transverse	0.98755	C1orf112	intron_1_169798590_169799400	ENSG00000000460.17	-0.373418
intron_1_202767060_202773118	0.716261	Colon_Transverse	0.98755	KDM5B	intron_1_202736188_202742246	ENSG00000117139.18	0.363461
intron_1_204433425_204433793	0.71474	Colon_Transverse	0.98755	PIK3C2B	intron_1_204402553_204402921	ENSG00000133056.14	0.365497
intron_1_205523625_205524232	0.708729	Colon_Transverse	0.98755	CDK18	intron_1_205492753_205493360	ENSG00000117266.16	-0.373564
intron_1_205524357_205525139	0.710228	Colon_Transverse	0.98755	CDK18	intron_1_205493485_205494267	ENSG00000117266.16	-0.37155
intron_1_211259726_211260108	0.71157	Colon_Transverse	0.98755	RCOR3	intron_1_211433068_211433450	ENSG00000117625.14	-0.369748
intron_1_21721163_21721650	0.711786	Colon_Transverse	0.98755	USP48	intron_1_22047656_22048143	ENSG00000090686.16	0.369458
intron_1_21721166_21721650	0.711786	Colon_Transverse	0.98755	USP48	intron_1_22047659_22048143	ENSG00000090686.16	-0.369458
intron_1_23456194_23484005	0.715376	Colon_Transverse	0.98755	ASAP3	intron_1_23782687_23810498	ENSG00000088280.20	0.364646
intron_1_25318271_25337040	0.710914	Colon_Transverse	0.98755	RSRP1	intron_1_25644762_25663531	ENSG00000117616.18	-0.370629
intron_1_27334281_27334667	0.715204	Colon_Transverse	0.98755	TMEM222	intron_1_27660772_27661158	ENSG00000186501.15	0.364877
intron_1_32217351_32217437	0.715846	Colon_Transverse	0.98755	TMEM234	intron_1_32682952_32683038	ENSG00000160055.20	-0.364017
intron_1_32217351_32221131	0.715846	Colon_Transverse	0.98755	TMEM234	intron_1_32682952_32686732	ENSG00000160055.20	0.364017
intron_1_32217577_32221131	0.715846	Colon_Transverse	0.98755	TMEM234	intron_1_32683178_32686732	ENSG00000160055.20	0.364017
intron_1_32222018_32222307	0.712723	Colon_Transverse	0.98755	TMEM234	intron_1_32687619_32687908	ENSG00000160055.20	0.368201
intron_1_37958263_37960120	0.711643	Colon_Transverse	0.98755	SF3A3	intron_1_38423935_38425792	ENSG00000183431.12	0.36965
intron_1_62455456_62457538	0.714355	Colon_Transverse	0.98755	DOCK7	intron_1_62921127_62923209	ENSG00000116641.18	0.366013
intron_1_70178993_70181086	0.708781	Colon_Transverse	0.98755	LRRC40	intron_1_70644676_70646769	ENSG00000066557.6	-0.373494
intron_1_87129994_87133614	0.712873	Colon_Transverse	0.98755	LINC01140	intron_1_87595677_87599297	ENSG00000267272.5	-0.368
intron_1_89009494_89010904	0.708275	Colon_Transverse	0.98755	GBP3	intron_1_89475177_89476587	ENSG00000117226.12	0.374174
intron_1_999613_999866	0.715139	Colon_Transverse	0.98755	HES4	intron_1_934993_935246	ENSG00000188290.11	-0.364964
intron_20_38422241_38425935	0.709939	Colon_Transverse	0.98755	SNHG17	intron_20_37050888_37054583	ENSG00000196756.15	0.371938
intron_20_38426503_38431041	0.71492	Colon_Transverse	0.98755	SNHG17	intron_20_37055146_37059684	ENSG00000196756.15	-0.365256
intron_20_38427766_38431041	0.71492	Colon_Transverse	0.98755	SNHG17	intron_20_37056409_37059684	ENSG00000196756.15	0.365256
intron_20_38447012_38447466	0.714592	Colon_Transverse	0.98755	SNHG11	intron_20_37075655_37076109	ENSG00000174365.22	0.365696
intron_20_38447623_38448662	0.714592	Colon_Transverse	0.98755	SNHG11	intron_20_37076266_37077305	ENSG00000174365.22	0.365696
intron_20_44206998_44210696	0.716889	Colon_Transverse	0.98755	OSER1	intron_20_42835638_42839336	ENSG00000132823.11	0.36262
intron_20_49280964_49289045	0.709527	Colon_Transverse	0.98755	ZFAS1	intron_20_47897501_47905582	ENSG00000177410.13	0.372492
intron_20_51625362_51627600	0.713759	Colon_Transverse	0.98755	ATP9A	intron_20_50241901_50244139	ENSG00000054793.14	-0.366812
intron_20_53953695_53957432	0.71234	Colon_Transverse	0.98755	BCAS1	intron_20_52570234_52573971	ENSG00000064787.14	-0.368715
intron_21_14313120_14316201	0.711608	Colon_Transverse	0.98755	ABCC13	intron_21_15685441_15688522	ENSG00000291052.1	-0.369697
intron_21_14313120_14316201	0.711608	Colon_Transverse	0.98755	ABCC13	intron_21_15685441_15688522	ENSG00000243064.11	-0.369697
intron_21_32321944_32322478	0.712723	Colon_Transverse	0.98755	URB1	intron_21_33694254_33694788	ENSG00000142207.7	0.368201
intron_21_32322584_32324491	0.712723	Colon_Transverse	0.98755	URB1	intron_21_33694894_33696801	ENSG00000142207.7	0.368201
intron_21_45220970_45222018	0.713675	Colon_Transverse	0.98755	ADARB1	intron_21_46640885_46641933	ENSG00000197381.18	0.366925
intron_22_30664080_30667462	0.71026	Colon_Transverse	0.98755	DUSP18	intron_22_31060067_31063449	ENSG00000167065.14	0.371507
intron_22_37677065_37678483	0.713706	Colon_Transverse	0.98755	LGALS1	intron_22_38073072_38074490	ENSG00000100097.12	-0.366883
intron_22_40431480_40435499	0.710614	Colon_Transverse	0.98755	MRTFA	intron_22_40827484_40831503	ENSG00000196588.21	-0.371032
intron_2_105373733_105386361	0.716169	Colon_Transverse	0.98755	FHL2	intron_2_105990190_106002818	ENSG00000115641.19	-0.363584
intron_2_1684151_1691928	0.710911	Colon_Transverse	0.98755	PXDN	intron_2_1687923_1695700	ENSG00000130508.11	0.370633
intron_2_176269669_176296860	0.716876	Colon_Transverse	0.98755	MTX2	intron_2_177134397_177161588	ENSG00000128654.14	-0.362637
intron_2_197418588_197418896	0.713689	Colon_Transverse	0.98755	SF3B1	intron_2_198283312_198283620	ENSG00000115524.17	0.366906
intron_2_197418588_197420428	0.713689	Colon_Transverse	0.98755	SF3B1	intron_2_198283312_198285152	ENSG00000115524.17	-0.366906
intron_2_210016112_210016204	0.709697	Colon_Transverse	0.98755	RPE	intron_2_210880836_210880928	ENSG00000197713.15	0.372263
intron_2_218592707_218593528	0.715645	Colon_Transverse	0.98755	CNOT9	intron_2_219457430_219458251	ENSG00000144580.14	-0.364286
intron_2_219499254_219499961	0.708838	Colon_Transverse	0.98755	GMPPA	intron_2_220363976_220364683	ENSG00000144591.20	-0.373418
intron_2_222643005_222648740	0.716677	Colon_Transverse	0.98755	FARSB	intron_2_223507724_223513459	ENSG00000116120.11	-0.362903
intron_2_240482261_240499958	0.714218	Colon_Transverse	0.98755	ANKMY1	intron_2_241421678_241439375	ENSG00000144504.16	-0.366197
intron_2_241094429_241097243	0.711813	Colon_Transverse	0.98755	MTERF4	intron_2_242033844_242036658	ENSG00000122085.17	-0.369422
intron_2_241809274_241814482	0.716011	Colon_Transverse	0.98755	NEU4	intron_2_242750369_242755679	ENSG00000204099.12	0.363796
intron_2_241809925_241814482	0.716011	Colon_Transverse	0.98755	NEU4	intron_2_242751020_242755679	ENSG00000204099.12	-0.363796
intron_2_73490158_73519775	0.711107	Colon_Transverse	0.98755	ALMS1	intron_2_73717285_73746902	ENSG00000116127.20	-0.37037
intron_2_73860589_73862203	0.716885	Colon_Transverse	0.98755	STAMBP	intron_2_74087716_74089330	ENSG00000124356.17	-0.362625
intron_2_74367864_74367971	0.713289	Colon_Transverse	0.98755	DCTN1	intron_2_74594991_74595098	ENSG00000204843.13	0.367442
intron_3_100835660_100837124	0.709414	Colon_Transverse	0.98755	ABI3BP	intron_3_100554504_100555968	ENSG00000154175.18	0.372643
intron_3_113333583_113341744	0.708868	Colon_Transverse	0.98755	CFAP44	intron_3_113052430_113060591	ENSG00000206530.11	-0.373377
intron_3_123528474_123567762	0.708101	Colon_Transverse	0.98755	HACD2	intron_3_123247321_123286609	ENSG00000206527.10	0.374408
intron_3_129495607_129499902	0.716547	Colon_Transverse	0.98755	IFT122	intron_3_129214450_129218745	ENSG00000163913.14	0.363077
intron_3_14152416_14156335	0.711608	Colon_Transverse	0.98755	XPC	intron_3_14193916_14197835	ENSG00000154767.15	0.369697
intron_3_142560454_142561243	0.713706	Colon_Transverse	0.98755	ATR	intron_3_142279296_142280085	ENSG00000175054.16	-0.366883
intron_3_15096710_15099035	0.714592	Colon_Transverse	0.98755	RBSN	intron_3_15138217_15140542	ENSG00000131381.12	0.365696
intron_3_157553340_157569307	0.715379	Colon_Transverse	0.98755	SLC66A1L	intron_3_157271129_157287096	ENSG00000174899.13	-0.364641
intron_3_157553340_157571177	0.715379	Colon_Transverse	0.98755	SLC66A1L	intron_3_157271129_157288966	ENSG00000174899.13	0.364641
intron_3_184166265_184166606	0.70785	Colon_Transverse	0.98755	DVL3	intron_3_183884053_183884394	ENSG00000161202.20	0.374745
intron_3_197622330_197623220	0.709415	Colon_Transverse	0.98755	SDHAP4	intron_3_197349201_197350091	ENSG00000291091.1	0.372642
intron_3_197622330_197623220	0.709415	Colon_Transverse	0.98755	SDHAP4	intron_3_197349201_197350091	ENSG00000214135.11	0.372642
intron_3_33551395_33559125	0.710997	Colon_Transverse	0.98755	CLASP2	intron_3_33592887_33600617	ENSG00000163539.18	-0.370518
intron_3_33551395_33559307	0.710997	Colon_Transverse	0.98755	CLASP2	intron_3_33592887_33600799	ENSG00000163539.18	0.370518
intron_3_38001860_38002396	0.713662	Colon_Transverse	0.98755	VILL	intron_3_38043351_38043887	ENSG00000136059.16	0.366942
intron_3_99745021_99790680	0.716326	Colon_Transverse	0.98755	COL8A1	intron_3_99463865_99509524	ENSG00000144810.16	0.363373
intron_4_1003470_1003549	0.711202	Colon_Transverse	0.98755	IDUA	intron_4_997258_997337	ENSG00000127415.13	0.370243
intron_4_105453642_105456681	0.713446	Colon_Transverse	0.98755	PPA2	intron_4_106374799_106377838	ENSG00000138777.20	0.367232
intron_4_106316594_106324985	0.713527	Colon_Transverse	0.98755	AIMP1	intron_4_107237751_107246142	ENSG00000164022.18	-0.367123
intron_4_118815155_118815451	0.710389	Colon_Transverse	0.98755	SEC24D	intron_4_119736310_119736606	ENSG00000150961.15	0.371334
intron_4_1238337_1248916	0.714681	Colon_Transverse	0.98755	CTBP1	intron_4_1232125_1242704	ENSG00000159692.17	-0.365576
intron_4_1289982_1311979	0.712023	Colon_Transverse	0.98755	MAEA	intron_4_1283770_1305767	ENSG00000090316.16	-0.36914
intron_4_185405856_185407936	0.714578	Colon_Transverse	0.98755	UFSP2	intron_4_186327010_186329090	ENSG00000109775.11	0.365714
intron_4_185405959_185407936	0.714578	Colon_Transverse	0.98755	UFSP2	intron_4_186327113_186329090	ENSG00000109775.11	-0.365714
intron_4_20488982_20491761	0.709484	Colon_Transverse	0.98755	SLIT2	intron_4_20490605_20493384	ENSG00000145147.20	-0.372549
intron_4_38053225_38054199	0.712087	Colon_Transverse	0.98755	TBC1D1	intron_4_38054846_38055820	ENSG00000065882.18	-0.369054
intron_4_4236256_4237827	0.715422	Colon_Transverse	0.98755	TMEM128	intron_4_4237983_4239554	ENSG00000132406.12	0.364583
intron_4_6589160_6593173	0.708802	Colon_Transverse	0.98755	MAN2B2	intron_4_6590887_6594900	ENSG00000013288.9	0.373465
intron_4_70993926_70998067	0.716249	Colon_Transverse	0.98755	DCK	intron_4_71859643_71863784	ENSG00000156136.10	0.363476
intron_4_86751124_86753009	0.709185	Colon_Transverse	0.98755	PTPN13	intron_4_87672277_87674162	ENSG00000163629.13	0.372951
intron_4_99157579_99204357	0.711178	Colon_Transverse	0.98755	ENSG00000246090	intron_4_100078736_100125514	ENSG00000246090.9	0.370275
intron_5_134526286_134535858	0.713721	Colon_Transverse	0.98755	JADE2	intron_5_133861976_133871548	ENSG00000043143.22	-0.366864
intron_5_136047420_136048253	0.7089	Colon_Transverse	0.98755	TGFBI	intron_5_135383109_135383942	ENSG00000120708.17	-0.373333
intron_5_136047420_136049439	0.7089	Colon_Transverse	0.98755	TGFBI	intron_5_135383109_135385128	ENSG00000120708.17	0.373333
intron_5_169840852_169983068	0.715276	Colon_Transverse	0.98755	DOCK2	intron_5_169267856_169410072	ENSG00000134516.20	0.36478
intron_5_179607659_179609376	0.710232	Colon_Transverse	0.98755	RUFY1	intron_5_179034660_179036377	ENSG00000176783.15	0.371545
intron_5_72848498_72851244	0.707989	Colon_Transverse	0.98755	TNPO1	intron_5_72144325_72147071	ENSG00000083312.19	-0.374558
intron_5_82304850_82304934	0.716467	Colon_Transverse	0.98755	ATP6AP1L	intron_5_81600669_81600753	ENSG00000205464.13	0.363184
intron_5_82304850_82310157	0.716467	Colon_Transverse	0.98755	ATP6AP1L	intron_5_81600669_81605976	ENSG00000205464.13	0.363184
intron_5_94714886_94779110	0.71642	Colon_Transverse	0.98755	MCTP1	intron_5_94050591_94114815	ENSG00000175471.20	-0.363248
intron_6_111484861_111503296	0.716694	Colon_Transverse	0.98755	TRAF3IP2-AS1	intron_6_111806064_111824499	ENSG00000231889.9	0.362881
intron_6_13597864_13599032	0.71049	Colon_Transverse	0.98755	SIRT5	intron_6_13598096_13599264	ENSG00000124523.17	-0.371199
intron_6_157110561_157133028	0.707862	Colon_Transverse	0.98755	ARID1B	intron_6_157431695_157454162	ENSG00000049618.25	-0.374729
intron_6_169776673_169779182	0.713446	Colon_Transverse	0.98755	ERMARD	intron_6_170176769_170179278	ENSG00000130023.16	-0.367232
intron_6_28225366_28227012	0.713008	Colon_Transverse	0.98755	ZSCAN9	intron_6_28193144_28194790	ENSG00000137185.13	0.367819
intron_6_30335975_30339908	0.713921	Colon_Transverse	0.98755	TRIM39-RPP21	intron_6_30303752_30307685	ENSG00000248167.7	-0.366595
intron_6_30335975_30339908	0.713921	Colon_Transverse	0.98755	TRIM39	intron_6_30303752_30307685	ENSG00000204599.16	-0.366595
intron_6_31270085_31270210	0.710914	Colon_Transverse	0.98755	HLA-C	intron_6_31237862_31237987	ENSG00000204525.18	-0.370629
intron_6_31271868_31271999	0.710914	Colon_Transverse	0.98755	HLA-C	intron_6_31239645_31239776	ENSG00000204525.18	-0.370629
intron_6_31356957_31357086	0.710914	Colon_Transverse	0.98755	HLA-B	intron_6_31324734_31324863	ENSG00000234745.14	0.370629
intron_6_35397593_35410987	0.710614	Colon_Transverse	0.98755	PPARD	intron_6_35365370_35378764	ENSG00000112033.14	-0.371032
intron_6_83129508_83130123	0.713165	Colon_Transverse	0.98755	DOP1A	intron_6_83839227_83839842	ENSG00000083097.15	0.367609
intron_7_101318213_101321671	0.712966	Colon_Transverse	0.98755	IFT22	intron_7_100961494_100964952	ENSG00000128581.17	-0.367876
intron_7_102465178_102465817	0.709945	Colon_Transverse	0.98755	LRWD1	intron_7_102105625_102106264	ENSG00000161036.13	0.37193
intron_7_135410648_135413488	0.71234	Colon_Transverse	0.98755	CNOT4	intron_7_135095398_135098237	ENSG00000080802.21	0.368715
intron_7_142865630_142865960	0.713759	Colon_Transverse	0.98755	EPHB6	intron_7_142563385_142563715	ENSG00000106123.12	-0.366812
intron_7_150800828_150801536	0.715814	Colon_Transverse	0.98755	TMEM176A	intron_7_150497916_150498624	ENSG00000002933.9	0.364059
intron_7_2731750_2733451	0.711706	Colon_Transverse	0.98755	GNA12	intron_7_2771384_2773085	ENSG00000146535.14	-0.369565
intron_7_43988247_44013593	0.708293	Colon_Transverse	0.98755	POLR2J4	intron_7_44027846_44053192	ENSG00000214783.9	-0.37415
intron_7_5831283_5833527	0.708329	Colon_Transverse	0.98755	ENSG00000291099	intron_7_5870914_5873158	ENSG00000291099.1	0.374101
intron_7_5831283_5833527	0.708329	Colon_Transverse	0.98755	ZNF815P	intron_7_5870914_5873158	ENSG00000235944.11	0.374101
intron_7_6015352_6017814	0.713518	Colon_Transverse	0.98755	AIMP2	intron_7_6054983_6057445	ENSG00000106305.10	-0.367135
intron_7_65760556_65761646	0.715645	Colon_Transverse	0.98755	CCT6P1	intron_7_65225543_65226633	ENSG00000228409.9	-0.364286
intron_7_65760556_65761646	0.715645	Colon_Transverse	0.98755	ENSG00000291124	intron_7_65225543_65226633	ENSG00000291124.1	-0.364286
intron_7_65760556_65762947	0.715645	Colon_Transverse	0.98755	ENSG00000291124	intron_7_65225543_65227934	ENSG00000291124.1	0.364286
intron_7_6730301_6731897	0.714474	Colon_Transverse	0.98755	ENSG00000290835	intron_7_6769932_6771528	ENSG00000290835.1	0.365854
intron_7_7182820_7234303	0.714186	Colon_Transverse	0.98755	C1GALT1	intron_7_7222451_7273934	ENSG00000106392.11	0.366241
intron_7_74065732_74066732	0.717155	Colon_Transverse	0.98755	ELN	intron_7_73480062_73481062	ENSG00000049540.19	0.362264
intron_7_74065997_74066732	0.717155	Colon_Transverse	0.98755	ELN	intron_7_73480327_73481062	ENSG00000049540.19	-0.362264
intron_7_98246165_98251394	0.715657	Colon_Transverse	0.98755	TECPR1	intron_7_97875477_97880706	ENSG00000205356.10	0.364269
intron_8_124516030_124518742	0.715331	Colon_Transverse	0.98755	TATDN1	intron_8_125528271_125530983	ENSG00000147687.19	-0.364706
intron_8_124516030_124518818	0.715331	Colon_Transverse	0.98755	TATDN1	intron_8_125528271_125531059	ENSG00000147687.19	0.364706
intron_8_143983811_143984008	0.709577	Colon_Transverse	0.98755	PARP10	intron_8_145057979_145058176	ENSG00000178685.14	-0.372424
intron_8_17940158_17947186	0.712559	Colon_Transverse	0.98755	PCM1	intron_8_17797667_17804695	ENSG00000078674.20	0.368421
intron_8_17960444_17962034	0.717114	Colon_Transverse	0.98755	PCM1	intron_8_17817953_17819543	ENSG00000078674.20	-0.362319
intron_8_27610600_27611146	0.714707	Colon_Transverse	0.98755	CLU	intron_8_27468117_27468663	ENSG00000120885.22	0.365542
intron_8_467746_468715	0.713667	Colon_Transverse	0.98755	FBXO25	intron_8_417746_418715	ENSG00000147364.17	0.366935
intron_8_67149935_67154024	0.713751	Colon_Transverse	0.98755	CSPP1	intron_8_68062170_68066259	ENSG00000104218.16	-0.366822
intron_8_89978323_89980734	0.715139	Colon_Transverse	0.98755	NBN	intron_8_90990551_90992962	ENSG00000104320.15	-0.364964
intron_8_98944823_98948839	0.713941	Colon_Transverse	0.98755	OSR2	intron_8_99957051_99961067	ENSG00000164920.10	0.366569
intron_9_120776226_120778351	0.712651	Colon_Transverse	0.98755	FBXW2	intron_9_123538504_123540629	ENSG00000119402.18	0.368298
intron_9_129639508_129640541	0.708556	Colon_Transverse	0.98755	ASB6	intron_9_132401787_132402820	ENSG00000148331.12	0.373796
intron_9_129835499_129849813	0.715711	Colon_Transverse	0.98755	USP20	intron_9_132597778_132612092	ENSG00000136878.14	-0.364198
intron_9_133780710_133783503	0.710538	Colon_Transverse	0.98755	VAV2	intron_9_136645832_136648625	ENSG00000160293.17	-0.371134
intron_9_35658727_35660401	0.713599	Colon_Transverse	0.98755	CCDC107	intron_9_35658724_35660398	ENSG00000159884.12	-0.367026
intron_9_97645732_97647492	0.709048	Colon_Transverse	0.98755	NCBP1	intron_9_100408014_100409774	ENSG00000136937.13	-0.373134
intron_11_62337574_62337890	0.776145	smultixcan	0.987551	ASRGL1	intron_11_62105046_62105362	ENSG00000162174.12	-0.330798
intron_22_42879169_42882184	0.7022	Skin_Not_Sun_Exposed_Suprapubic	0.987552	PACSIN2	intron_22_43275175_43278190	ENSG00000100266.19	-0.382353
intron_10_125796188_125796790	0.767766	Brain_Spinal_cord_cervical_c-1	0.987553	UROS	intron_10_127484757_127485359	ENSG00000188690.15	-0.295299
intron_10_96156047_96156197	0.768355	Brain_Spinal_cord_cervical_c-1	0.987553	ZNF518A	intron_10_97915804_97915954	ENSG00000177853.15	0.294528
intron_10_97584914_97598775	0.767004	Brain_Spinal_cord_cervical_c-1	0.987553	HOGA1	intron_10_99344671_99358532	ENSG00000241935.9	-0.296296
intron_11_112228673_112233163	0.764177	Brain_Spinal_cord_cervical_c-1	0.987553	PTS	intron_11_112099396_112103886	ENSG00000150787.8	0.3
intron_11_117839830_117840319	0.766422	Brain_Spinal_cord_cervical_c-1	0.987553	FXYD6-FXYD2	intron_11_117710545_117711034	ENSG00000255245.4	-0.297059
intron_11_117839830_117840319	0.766422	Brain_Spinal_cord_cervical_c-1	0.987553	FXYD6	intron_11_117710545_117711034	ENSG00000137726.17	-0.297059
intron_11_118565061_118565790	0.764177	Brain_Spinal_cord_cervical_c-1	0.987553	IFT46	intron_11_118435776_118436505	ENSG00000118096.10	0.3
intron_11_118644691_118645356	0.767537	Brain_Spinal_cord_cervical_c-1	0.987553	PHLDB1	intron_11_118515409_118516074	ENSG00000019144.20	-0.295597
intron_11_124877658_124878298	0.769067	Brain_Spinal_cord_cervical_c-1	0.987553	ROBO3	intron_11_124747554_124748194	ENSG00000154134.15	0.293596
intron_11_14879207_14880136	0.764637	Brain_Spinal_cord_cervical_c-1	0.987553	CYP2R1	intron_11_14900753_14901682	ENSG00000186104.11	0.299397
intron_11_14879207_14885776	0.764637	Brain_Spinal_cord_cervical_c-1	0.987553	CYP2R1	intron_11_14900753_14907322	ENSG00000186104.11	0.299397
intron_11_14879443_14880136	0.764637	Brain_Spinal_cord_cervical_c-1	0.987553	CYP2R1	intron_11_14900989_14901682	ENSG00000186104.11	-0.299397
intron_11_17496813_17498162	0.770309	Brain_Spinal_cord_cervical_c-1	0.987553	USH1C	intron_11_17518360_17519709	ENSG00000006611.17	-0.291971
intron_11_17878244_17988597	0.770309	Brain_Spinal_cord_cervical_c-1	0.987553	SERGEF	intron_11_17899791_18010144	ENSG00000129158.11	-0.291971
intron_11_64808099_64809665	0.763685	Brain_Spinal_cord_cervical_c-1	0.987553	MEN1	intron_11_64575571_64577137	ENSG00000133895.18	0.300645
intron_11_66360744_66363269	0.764177	Brain_Spinal_cord_cervical_c-1	0.987553	B4GAT1-DT	intron_11_66128215_66130740	ENSG00000255468.7	-0.3
intron_11_78101195_78103980	0.766038	Brain_Spinal_cord_cervical_c-1	0.987553	ALG8	intron_11_77812241_77815026	ENSG00000159063.14	-0.297561
intron_11_83073447_83091253	0.765644	Brain_Spinal_cord_cervical_c-1	0.987553	RAB30-DT	intron_11_82784489_82802295	ENSG00000246067.10	-0.298077
intron_12_121402807_121416159	0.76772	Brain_Spinal_cord_cervical_c-1	0.987553	RNF34	intron_12_121840610_121853962	ENSG00000170633.17	0.295359
intron_12_132148895_132150981	0.768004	Brain_Spinal_cord_cervical_c-1	0.987553	NOC4L	intron_12_132633440_132635526	ENSG00000184967.7	-0.294987
intron_12_132571524_132572288	0.764869	Brain_Spinal_cord_cervical_c-1	0.987553	FBRSL1	intron_12_133148110_133148874	ENSG00000112787.14	-0.299094
intron_12_21506976_21508383	0.763631	Brain_Spinal_cord_cervical_c-1	0.987553	GOLT1B	intron_12_21659910_21661317	ENSG00000111711.10	-0.300716
intron_12_30711629_30713785	0.769106	Brain_Spinal_cord_cervical_c-1	0.987553	CAPRIN2	intron_12_30864563_30866719	ENSG00000110888.19	0.293544
intron_12_47786703_47787712	0.767812	Brain_Spinal_cord_cervical_c-1	0.987553	HDAC7	intron_12_48180486_48181495	ENSG00000061273.18	-0.295238
intron_12_64684894_64688216	0.764177	Brain_Spinal_cord_cervical_c-1	0.987553	RASSF3	intron_12_65078674_65081996	ENSG00000153179.13	-0.3
intron_12_94260840_94265079	0.768399	Brain_Spinal_cord_cervical_c-1	0.987553	PLXNC1	intron_12_94654616_94658855	ENSG00000136040.9	0.294469
intron_13_24885670_24889316	0.769189	Brain_Spinal_cord_cervical_c-1	0.987553	CENPJ	intron_13_25459808_25463454	ENSG00000151849.16	0.293436
intron_14_39319291_39320928	0.765516	Brain_Spinal_cord_cervical_c-1	0.987553	MIA2	intron_14_39788495_39790132	ENSG00000150527.18	-0.298246
intron_14_53218055_53318031	0.769108	Brain_Spinal_cord_cervical_c-1	0.987553	ENSG00000237356	intron_14_53684773_53784749	ENSG00000237356.7	-0.293542
intron_14_73922206_73923395	0.764177	Brain_Spinal_cord_cervical_c-1	0.987553	ZNF410	intron_14_74388909_74390098	ENSG00000119725.21	0.3
intron_15_50594613_50596255	0.769631	Brain_Spinal_cord_cervical_c-1	0.987553	TRPM7	intron_15_50886810_50888452	ENSG00000092439.16	-0.292857
intron_15_52379908_52383091	0.76923	Brain_Spinal_cord_cervical_c-1	0.987553	MYO5A	intron_15_52672105_52675288	ENSG00000197535.16	-0.293383
intron_15_77032952_77035508	0.768116	Brain_Spinal_cord_cervical_c-1	0.987553	PSTPIP1	intron_15_77325293_77327849	ENSG00000140368.14	0.29484
intron_15_88909923_88913247	0.766103	Brain_Spinal_cord_cervical_c-1	0.987553	MFGE8	intron_15_89453154_89456478	ENSG00000140545.16	0.297476
intron_15_90884544_90885037	0.768668	Brain_Spinal_cord_cervical_c-1	0.987553	FES	intron_15_91427774_91428267	ENSG00000182511.12	-0.294118
intron_16_23495778_23510321	0.767537	Brain_Spinal_cord_cervical_c-1	0.987553	GGA2	intron_16_23507099_23521642	ENSG00000103365.15	0.295597
intron_16_3504831_3506331	0.768304	Brain_Spinal_cord_cervical_c-1	0.987553	CLUAP1	intron_16_3554831_3556331	ENSG00000103351.13	0.294595
intron_16_4701543_4702102	0.769316	Brain_Spinal_cord_cervical_c-1	0.987553	ANKS3	intron_16_4751544_4752103	ENSG00000168096.15	0.293269
intron_16_47461426_47497399	0.763644	Brain_Spinal_cord_cervical_c-1	0.987553	PHKB	intron_16_47495337_47531310	ENSG00000102893.18	0.300699
intron_16_66552793_66563072	0.767647	Brain_Spinal_cord_cervical_c-1	0.987553	CKLF-CMTM1	intron_16_66586696_66596975	ENSG00000254788.7	0.295455
intron_16_66552793_66563072	0.767647	Brain_Spinal_cord_cervical_c-1	0.987553	CKLF	intron_16_66586696_66596975	ENSG00000217555.13	0.295455
intron_16_66552793_66563122	0.767647	Brain_Spinal_cord_cervical_c-1	0.987553	CKLF-CMTM1	intron_16_66586696_66597025	ENSG00000254788.7	-0.295455
intron_16_66552793_66563122	0.767647	Brain_Spinal_cord_cervical_c-1	0.987553	CKLF	intron_16_66586696_66597025	ENSG00000217555.13	-0.295455
intron_16_66552793_66565886	0.767647	Brain_Spinal_cord_cervical_c-1	0.987553	CKLF	intron_16_66586696_66599789	ENSG00000217555.13	-0.295455
intron_16_74956610_74965773	0.764734	Brain_Spinal_cord_cervical_c-1	0.987553	WDR59	intron_16_74990508_74999671	ENSG00000103091.15	0.29927
intron_16_89878627_89883351	0.76735	Brain_Spinal_cord_cervical_c-1	0.987553	TCF25	intron_16_89945035_89949759	ENSG00000141002.20	0.295844
intron_17_247285_281768	0.770156	Brain_Spinal_cord_cervical_c-1	0.987553	RPH3AL	intron_17_97076_131559	ENSG00000181031.16	0.292171
intron_17_57627303_57631791	0.76994	Brain_Spinal_cord_cervical_c-1	0.987553	MSI2	intron_17_55704664_55709152	ENSG00000153944.12	-0.292453
intron_17_57627303_57652099	0.76994	Brain_Spinal_cord_cervical_c-1	0.987553	MSI2	intron_17_55704664_55729460	ENSG00000153944.12	0.292453
intron_17_58347584_58351402	0.770309	Brain_Spinal_cord_cervical_c-1	0.987553	SUPT4H1	intron_17_56424945_56428763	ENSG00000213246.7	-0.291971
intron_17_63415674_63418307	0.768546	Brain_Spinal_cord_cervical_c-1	0.987553	TANC2	intron_17_61493035_61495668	ENSG00000170921.16	0.294278
intron_17_75488910_75489266	0.766038	Brain_Spinal_cord_cervical_c-1	0.987553	TMEM94	intron_17_73484991_73485347	ENSG00000177728.17	-0.297561
intron_17_75590385_75590907	0.76489	Brain_Spinal_cord_cervical_c-1	0.987553	MYO15B	intron_17_73586466_73586988	ENSG00000266714.11	0.299065
intron_17_75594759_75594840	0.766109	Brain_Spinal_cord_cervical_c-1	0.987553	MYO15B	intron_17_73590840_73590921	ENSG00000266714.11	-0.297468
intron_17_7894265_7894415	0.767468	Brain_Spinal_cord_cervical_c-1	0.987553	CHD3	intron_17_7797583_7797733	ENSG00000170004.19	0.295688
intron_17_82478918_82481082	0.763973	Brain_Spinal_cord_cervical_c-1	0.987553	NARF	intron_17_80436794_80438958	ENSG00000141562.19	-0.300268
intron_18_9337352_9359972	0.764913	Brain_Spinal_cord_cervical_c-1	0.987553	TWSG1	intron_18_9337350_9359970	ENSG00000128791.12	-0.299035
intron_19_10678704_10679097	0.769206	Brain_Spinal_cord_cervical_c-1	0.987553	ILF3	intron_19_10789380_10789773	ENSG00000129351.18	-0.293413
intron_19_14056804_14057351	0.768982	Brain_Spinal_cord_cervical_c-1	0.987553	PALM3	intron_19_14167616_14168163	ENSG00000187867.10	0.293706
intron_19_2799791_2805016	0.76624	Brain_Spinal_cord_cervical_c-1	0.987553	THOP1	intron_19_2799789_2805014	ENSG00000172009.15	0.297297
intron_19_3834983_3868965	0.768341	Brain_Spinal_cord_cervical_c-1	0.987553	ZFR2	intron_19_3834981_3868963	ENSG00000105278.12	0.294545
intron_19_47257909_47258330	0.770309	Brain_Spinal_cord_cervical_c-1	0.987553	CCDC9	intron_19_47761166_47761587	ENSG00000105321.14	0.291971
intron_19_49811699_49812251	0.764734	Brain_Spinal_cord_cervical_c-1	0.987553	FUZ	intron_19_50314956_50315508	ENSG00000010361.14	-0.29927
intron_19_52618765_52618936	0.766357	Brain_Spinal_cord_cervical_c-1	0.987553	ZNF83	intron_19_53122018_53122189	ENSG00000167766.21	-0.297143
intron_19_55279702_55279930	0.768005	Brain_Spinal_cord_cervical_c-1	0.987553	HSPBP1	intron_19_55791070_55791298	ENSG00000133265.11	0.294985
intron_19_56313384_56314681	0.7677	Brain_Spinal_cord_cervical_c-1	0.987553	ZSCAN5A	intron_19_56824753_56826050	ENSG00000131848.10	-0.295385
intron_19_58295581_58306088	0.767513	Brain_Spinal_cord_cervical_c-1	0.987553	ENSG00000283515	intron_19_58806947_58817454	ENSG00000283515.1	-0.29563
intron_19_58295581_58306088	0.767513	Brain_Spinal_cord_cervical_c-1	0.987553	ZNF8-ERVK3-1	intron_19_58806947_58817454	ENSG00000267216.1	-0.29563
intron_19_651855_652233	0.766562	Brain_Spinal_cord_cervical_c-1	0.987553	RNF126	intron_19_651855_652233	ENSG00000070423.18	-0.296875
intron_19_651915_652233	0.766562	Brain_Spinal_cord_cervical_c-1	0.987553	RNF126	intron_19_651915_652233	ENSG00000070423.18	0.296875
intron_19_7788900_7789209	0.766109	Brain_Spinal_cord_cervical_c-1	0.987553	CLEC4GP1	intron_19_7853786_7854095	ENSG00000268297.1	0.297468
intron_1_155135680_155136299	0.767748	Brain_Spinal_cord_cervical_c-1	0.987553	SLC50A1	intron_1_155108156_155108775	ENSG00000169241.19	0.295322
intron_1_155135991_155136299	0.767748	Brain_Spinal_cord_cervical_c-1	0.987553	SLC50A1	intron_1_155108467_155108775	ENSG00000169241.19	-0.295322
intron_1_214332192_214334200	0.765577	Brain_Spinal_cord_cervical_c-1	0.987553	SMYD2	intron_1_214505535_214507543	ENSG00000143499.14	-0.298165
intron_1_222564125_222569510	0.767863	Brain_Spinal_cord_cervical_c-1	0.987553	TAF1A	intron_1_222737467_222742852	ENSG00000143498.18	-0.295172
intron_1_224294411_224296501	0.769288	Brain_Spinal_cord_cervical_c-1	0.987553	NVL	intron_1_224482113_224484203	ENSG00000143748.18	-0.293307
intron_1_231241456_231250961	0.764734	Brain_Spinal_cord_cervical_c-1	0.987553	GNPAT	intron_1_231377202_231386707	ENSG00000116906.13	-0.29927
intron_1_24361041_24369674	0.768982	Brain_Spinal_cord_cervical_c-1	0.987553	STPG1	intron_1_24687531_24696164	ENSG00000001460.18	0.293706
intron_1_244610326_244617529	0.765256	Brain_Spinal_cord_cervical_c-1	0.987553	CATSPERE	intron_1_244773628_244780831	ENSG00000179397.18	0.298586
intron_1_246843928_246849615	0.76836	Brain_Spinal_cord_cervical_c-1	0.987553	AHCTF1	intron_1_247007230_247012917	ENSG00000153207.16	-0.294521
intron_1_40509625_40509733	0.763644	Brain_Spinal_cord_cervical_c-1	0.987553	EXO5	intron_1_40975297_40975405	ENSG00000164002.12	-0.300699
intron_1_85259061_85259358	0.766109	Brain_Spinal_cord_cervical_c-1	0.987553	C1orf52	intron_1_85724744_85725041	ENSG00000162642.14	-0.297468
intron_1_954082_955923	0.769527	Brain_Spinal_cord_cervical_c-1	0.987553	NOC2L	intron_1_889462_891303	ENSG00000188976.11	0.292994
intron_1_99999415_100007034	0.76908	Brain_Spinal_cord_cervical_c-1	0.987553	ENSG00000283761	intron_1_100464971_100472590	ENSG00000283761.1	-0.293578
intron_1_99999415_100007034	0.76908	Brain_Spinal_cord_cervical_c-1	0.987553	SLC35A3	intron_1_100464971_100472590	ENSG00000117620.15	-0.293578
intron_20_19799747_19889566	0.767444	Brain_Spinal_cord_cervical_c-1	0.987553	RIN2	intron_20_19780391_19870210	ENSG00000132669.14	0.29572
intron_20_21344208_21346415	0.764634	Brain_Spinal_cord_cervical_c-1	0.987553	XRN2	intron_20_21324846_21327053	ENSG00000088930.8	-0.299401
intron_20_2659793_2660030	0.76723	Brain_Spinal_cord_cervical_c-1	0.987553	IDH3B	intron_20_2640439_2640676	ENSG00000101365.21	0.296
intron_20_2659793_2660068	0.76723	Brain_Spinal_cord_cervical_c-1	0.987553	IDH3B	intron_20_2640439_2640714	ENSG00000101365.21	-0.296
intron_20_2861704_2861805	0.764734	Brain_Spinal_cord_cervical_c-1	0.987553	VPS16	intron_20_2842350_2842451	ENSG00000215305.10	-0.29927
intron_20_53953695_53975389	0.768922	Brain_Spinal_cord_cervical_c-1	0.987553	BCAS1	intron_20_52570234_52591928	ENSG00000064787.14	0.293785
intron_20_5773043_5863024	0.765801	Brain_Spinal_cord_cervical_c-1	0.987553	SHLD1	intron_20_5753689_5843670	ENSG00000171984.15	0.297872
intron_22_18987900_18990720	0.7694	Brain_Spinal_cord_cervical_c-1	0.987553	CELSR1P1	intron_22_18975413_18978233	ENSG00000237517.10	0.29316
intron_22_18987900_18990720	0.7694	Brain_Spinal_cord_cervical_c-1	0.987553	DGCR5	intron_22_18975413_18978233	ENSG00000273032.3	0.29316
intron_22_20143756_20147021	0.764564	Brain_Spinal_cord_cervical_c-1	0.987553	ZDHHC8	intron_22_20131279_20134544	ENSG00000099904.16	-0.299492
intron_22_29254287_29255271	0.766542	Brain_Spinal_cord_cervical_c-1	0.987553	EMID1	intron_22_29650276_29651260	ENSG00000186998.16	-0.296901
intron_22_44151551_44157982	0.767057	Brain_Spinal_cord_cervical_c-1	0.987553	PARVB	intron_22_44547431_44553862	ENSG00000188677.15	0.296226
intron_22_50627792_50627898	0.766179	Brain_Spinal_cord_cervical_c-1	0.987553	ARSA	intron_22_51066220_51066326	ENSG00000100299.18	0.297376
intron_22_50627792_50627946	0.766179	Brain_Spinal_cord_cervical_c-1	0.987553	ARSA	intron_22_51066220_51066374	ENSG00000100299.18	-0.297376
intron_2_131484218_131491876	0.766604	Brain_Spinal_cord_cervical_c-1	0.987553	MZT2A	intron_2_132241791_132249449	ENSG00000173272.16	-0.29682
intron_2_131498953_131500204	0.76836	Brain_Spinal_cord_cervical_c-1	0.987553	SMPD4BP	intron_2_132256526_132257777	ENSG00000152117.18	-0.294521
intron_2_241062904_241063587	0.767496	Brain_Spinal_cord_cervical_c-1	0.987553	SNED1	intron_2_242002321_242003004	ENSG00000162804.14	-0.295652
intron_2_3443891_3457621	0.769631	Brain_Spinal_cord_cervical_c-1	0.987553	TRAPPC12	intron_2_3447662_3461392	ENSG00000171853.16	-0.292857
intron_2_55685048_55686370	0.765136	Brain_Spinal_cord_cervical_c-1	0.987553	PNPT1	intron_2_55912183_55913505	ENSG00000138035.15	-0.298743
intron_2_71075642_71076604	0.767763	Brain_Spinal_cord_cervical_c-1	0.987553	NAGK	intron_2_71302772_71303734	ENSG00000124357.13	-0.295302
intron_2_74178281_74178661	0.763531	Brain_Spinal_cord_cervical_c-1	0.987553	MOB1A	intron_2_74405408_74405788	ENSG00000114978.18	0.300847
intron_2_85555590_85556182	0.770309	Brain_Spinal_cord_cervical_c-1	0.987553	GGCX	intron_2_85782713_85783305	ENSG00000115486.13	-0.291971
intron_2_96010732_96019201	0.770309	Brain_Spinal_cord_cervical_c-1	0.987553	ENSG00000291176	intron_2_96676480_96684949	ENSG00000291176.1	0.291971
intron_2_96010732_96019481	0.770309	Brain_Spinal_cord_cervical_c-1	0.987553	ENSG00000291176	intron_2_96676480_96685229	ENSG00000291176.1	-0.291971
intron_2_96010732_96021125	0.770309	Brain_Spinal_cord_cervical_c-1	0.987553	ENSG00000291176	intron_2_96676480_96686873	ENSG00000291176.1	-0.291971
intron_2_96021465_96021598	0.770309	Brain_Spinal_cord_cervical_c-1	0.987553	ENSG00000291176	intron_2_96687213_96687346	ENSG00000291176.1	0.291971
intron_2_96021465_96021598	0.770309	Brain_Spinal_cord_cervical_c-1	0.987553	FAHD2CP	intron_2_96687213_96687346	ENSG00000231584.11	0.291971
intron_2_96021465_96022674	0.770309	Brain_Spinal_cord_cervical_c-1	0.987553	ENSG00000291176	intron_2_96687213_96688422	ENSG00000291176.1	-0.291971
intron_2_99142401_99147402	0.770309	Brain_Spinal_cord_cervical_c-1	0.987553	C2orf15	intron_2_99758864_99763865	ENSG00000273045.7	0.291971
intron_2_99142401_99147402	0.770309	Brain_Spinal_cord_cervical_c-1	0.987553	ENSG00000241962	intron_2_99758864_99763865	ENSG00000241962.9	0.291971
intron_3_101351651_101361715	0.766389	Brain_Spinal_cord_cervical_c-1	0.987553	SENP7	intron_3_101070495_101080559	ENSG00000138468.16	-0.297101
intron_3_123300241_123303055	0.765108	Brain_Spinal_cord_cervical_c-1	0.987553	ADCY5	intron_3_123019088_123021902	ENSG00000173175.16	0.298781
intron_3_123300295_123303055	0.765108	Brain_Spinal_cord_cervical_c-1	0.987553	ADCY5	intron_3_123019142_123021902	ENSG00000173175.16	-0.298781
intron_3_12505231_12516611	0.764734	Brain_Spinal_cord_cervical_c-1	0.987553	TSEN2	intron_3_12546730_12558110	ENSG00000154743.19	0.29927
intron_3_126733222_126852644	0.766151	Brain_Spinal_cord_cervical_c-1	0.987553	CHCHD6	intron_3_126452065_126571487	ENSG00000159685.11	0.297414
intron_3_132718117_132718994	0.763965	Brain_Spinal_cord_cervical_c-1	0.987553	NPHP3	intron_3_132436961_132437838	ENSG00000113971.21	0.300279
intron_3_53123840_53125909	0.769891	Brain_Spinal_cord_cervical_c-1	0.987553	RFT1	intron_3_53157856_53159925	ENSG00000163933.10	0.292517
intron_4_145111064_145112239	0.768021	Brain_Spinal_cord_cervical_c-1	0.987553	ABCE1	intron_4_146032216_146033391	ENSG00000164163.11	-0.294964
intron_4_20700747_20704466	0.767576	Brain_Spinal_cord_cervical_c-1	0.987553	PACRGL	intron_4_20702370_20706089	ENSG00000163138.19	0.295547
intron_4_70778438_70783091	0.764486	Brain_Spinal_cord_cervical_c-1	0.987553	RUFY3	intron_4_71644155_71648808	ENSG00000018189.13	-0.299595
intron_4_76280341_76283381	0.76762	Brain_Spinal_cord_cervical_c-1	0.987553	FAM47E	intron_4_77201494_77204534	ENSG00000189157.14	-0.29549
intron_4_952450_953190	0.764734	Brain_Spinal_cord_cervical_c-1	0.987553	TMEM175	intron_4_946238_946978	ENSG00000127419.17	0.29927
intron_5_64885546_64971703	0.768982	Brain_Spinal_cord_cervical_c-1	0.987553	CWC27	intron_5_64181373_64267530	ENSG00000153015.17	0.293706
intron_5_69382057_69384797	0.767551	Brain_Spinal_cord_cervical_c-1	0.987553	RAD17	intron_5_68677884_68680624	ENSG00000152942.19	-0.29558
intron_5_819612_821861	0.764023	Brain_Spinal_cord_cervical_c-1	0.987553	ZDHHC11	intron_5_819727_821976	ENSG00000188818.13	0.300202
intron_5_886707_887361	0.770012	Brain_Spinal_cord_cervical_c-1	0.987553	BRD9	intron_5_886822_887476	ENSG00000028310.18	-0.292359
intron_6_106279823_106293028	0.769225	Brain_Spinal_cord_cervical_c-1	0.987553	ATG5	intron_6_106727698_106740903	ENSG00000057663.16	-0.293388
intron_6_108510352_108519697	0.770108	Brain_Spinal_cord_cervical_c-1	0.987553	AFG1L	intron_6_108831555_108840900	ENSG00000135537.17	-0.292234
intron_6_158169002_158170470	0.763835	Brain_Spinal_cord_cervical_c-1	0.987553	GTF2H5	intron_6_158590034_158591502	ENSG00000272047.4	-0.300448
intron_6_25113782_25114991	0.767757	Brain_Spinal_cord_cervical_c-1	0.987553	CMAHP	intron_6_25114010_25115219	ENSG00000168405.18	0.29531
intron_6_28363385_28363692	0.769344	Brain_Spinal_cord_cervical_c-1	0.987553	ZKSCAN3	intron_6_28331162_28331469	ENSG00000189298.14	-0.293233
intron_6_28363815_28365426	0.769344	Brain_Spinal_cord_cervical_c-1	0.987553	ZKSCAN3	intron_6_28331592_28333203	ENSG00000189298.14	0.293233
intron_6_31634557_31634753	0.76719	Brain_Spinal_cord_cervical_c-1	0.987553	PRRC2A	intron_6_31602334_31602530	ENSG00000204469.13	0.296053
intron_6_73263416_73299057	0.770314	Brain_Spinal_cord_cervical_c-1	0.987553	KHDC1-AS1	intron_6_73973139_74008780	ENSG00000229852.4	-0.291965
intron_6_87356503_87364961	0.767886	Brain_Spinal_cord_cervical_c-1	0.987553	C6orf163	intron_6_88066221_88074679	ENSG00000203872.7	0.295142
intron_7_116499931_116505971	0.770316	Brain_Spinal_cord_cervical_c-1	0.987553	CAV2	intron_7_116139985_116146025	ENSG00000105971.15	0.291962
intron_7_127588565_127589083	0.766389	Brain_Spinal_cord_cervical_c-1	0.987553	ARF5	intron_7_127228619_127229137	ENSG00000004059.11	0.297101
intron_7_128405865_128409289	0.76994	Brain_Spinal_cord_cervical_c-1	0.987553	IMPDH1	intron_7_128045919_128049343	ENSG00000106348.18	-0.292453
intron_7_128405865_128409756	0.76994	Brain_Spinal_cord_cervical_c-1	0.987553	IMPDH1	intron_7_128045919_128049810	ENSG00000106348.18	0.292453
intron_7_151341846_151345348	0.766443	Brain_Spinal_cord_cervical_c-1	0.987553	NUB1	intron_7_151038932_151042434	ENSG00000013374.17	-0.29703
intron_7_79458999_79470783	0.765406	Brain_Spinal_cord_cervical_c-1	0.987553	MAGI2-AS3	intron_7_79088315_79100099	ENSG00000234456.10	0.29839
intron_8_132775645_132777796	0.769189	Brain_Spinal_cord_cervical_c-1	0.987553	PHF20L1	intron_8_133787891_133790042	ENSG00000129292.21	0.293436
intron_8_22585162_22585321	0.76978	Brain_Spinal_cord_cervical_c-1	0.987553	PDLIM2	intron_8_22442675_22442834	ENSG00000120913.24	0.292663
intron_8_30760929_30763273	0.765358	Brain_Spinal_cord_cervical_c-1	0.987553	UBXN8	intron_8_30618446_30620790	ENSG00000104691.16	-0.298453
intron_9_122152408_122159627	0.767808	Brain_Spinal_cord_cervical_c-1	0.987553	NDUFA8	intron_9_124914687_124921906	ENSG00000119421.7	-0.295243
intron_9_33963791_33971651	0.766562	Brain_Spinal_cord_cervical_c-1	0.987553	UBAP2	intron_9_33963789_33971649	ENSG00000137073.24	-0.296875
intron_9_96687324_96720966	0.763801	Brain_Spinal_cord_cervical_c-1	0.987553	ENSG00000224848	intron_9_99449606_99483248	ENSG00000224848.4	0.300493
intron_9_134798461_134801954	0.729192	Nerve_Tibial	0.987555	COL5A1	intron_9_137690307_137693800	ENSG00000130635.17	0.346201
intron_17_4899107_4899198	0.776191	smultixcan	0.987556	CHRNE	intron_17_4802402_4802493	ENSG00000108556.10	-0.225743
intron_7_116239249_116243842	0.776195	smultixcan	0.987556	ENSG00000243243	intron_7_115879303_115883896	ENSG00000243243.5	0.284281
intron_8_109339390_109340491	0.776172	smultixcan	0.987556	ENY2	intron_8_110351619_110352720	ENSG00000120533.13	0.0831198
intron_10_100194521_100199971	0.72185	Artery_Coronary	0.987556	CHUK	intron_10_101954278_101959728	ENSG00000213341.11	0.355987
intron_13_76995228_76995902	0.721778	Artery_Coronary	0.987556	CLN5	intron_13_77569363_77570037	ENSG00000102805.16	0.356083
intron_13_76995228_76995902	0.721778	Artery_Coronary	0.987556	ENSG00000283208	intron_13_77569363_77570037	ENSG00000283208.2	0.356083
intron_17_12756557_12758085	0.721839	Artery_Coronary	0.987556	MYOCD	intron_17_12659874_12661402	ENSG00000141052.18	-0.356002
intron_1_16129589_16130226	0.721841	Artery_Coronary	0.987556	EPHA2	intron_1_16456084_16456721	ENSG00000142627.13	-0.356
intron_1_100043229_100049909	0.777784	Brain_Cerebellum	0.98756	ENSG00000283761	intron_1_100508785_100515465	ENSG00000283761.1	-0.282209
intron_4_140911354_140925977	0.777789	Brain_Cerebellum	0.98756	RNF150	intron_4_141832508_141847131	ENSG00000170153.11	-0.282202
intron_8_42361202_42361295	0.777736	Brain_Cerebellum	0.98756	POLB	intron_8_42218720_42218813	ENSG00000070501.12	0.282271
intron_11_31433570_31456260	0.742944	Colon_Sigmoid	0.98756	IMMP1L	intron_11_31455117_31477807	ENSG00000148950.11	-0.327957
intron_19_1058059_1058146	0.758031	Minor_Salivary_Gland	0.98756	ABCA7	intron_19_1058058_1058145	ENSG00000064687.13	0.308068
intron_1_178022668_178026155	0.758039	Minor_Salivary_Gland	0.98756	CRYZL2P	intron_1_177991803_177995290	ENSG00000242193.11	-0.308057
intron_5_178053973_178054738	0.758008	Minor_Salivary_Gland	0.98756	FAM153CP	intron_5_177480974_177481739	ENSG00000204677.13	0.308098
intron_11_113688274_113689765	0.692927	Muscle_Skeletal	0.987561	TMPRSS5	intron_11_113558996_113560487	ENSG00000166682.13	-0.394886
intron_11_47785063_47786453	0.692797	Muscle_Skeletal	0.987561	NUP160	intron_11_47806615_47808005	ENSG00000030066.14	0.395062
intron_11_65018733_65020419	0.692339	Muscle_Skeletal	0.987561	ARL2	intron_11_64786205_64787891	ENSG00000213465.8	0.395683
intron_11_65020499_65021721	0.692339	Muscle_Skeletal	0.987561	ARL2	intron_11_64787971_64789193	ENSG00000213465.8	-0.395683
intron_11_78102948_78103980	0.692753	Muscle_Skeletal	0.987561	ALG8	intron_11_77813994_77815026	ENSG00000159063.14	0.395122
intron_13_37001801_37002273	0.692585	Muscle_Skeletal	0.987561	EXOSC8	intron_13_37575938_37576410	ENSG00000120699.14	-0.395349
intron_14_30622399_30630477	0.692798	Muscle_Skeletal	0.987561	SCFD1	intron_14_31091605_31099683	ENSG00000092108.22	0.395061
intron_14_30913657_30935163	0.69285	Muscle_Skeletal	0.987561	STRN3	intron_14_31382863_31404369	ENSG00000196792.12	0.39499
intron_14_34713136_34713254	0.693462	Muscle_Skeletal	0.987561	CFL2	intron_14_35182342_35182460	ENSG00000165410.15	-0.394161
intron_14_73922206_73922493	0.693462	Muscle_Skeletal	0.987561	ENSG00000258653	intron_14_74388909_74389196	ENSG00000258653.3	0.394161
intron_14_73922206_73922493	0.693462	Muscle_Skeletal	0.987561	ZNF410	intron_14_74388909_74389196	ENSG00000119725.21	0.394161
intron_14_94096965_94097495	0.693462	Muscle_Skeletal	0.987561	IFI27L1	intron_14_94563311_94563841	ENSG00000165948.11	0.394161
intron_14_94096965_94100739	0.693462	Muscle_Skeletal	0.987561	IFI27L1	intron_14_94563311_94567085	ENSG00000165948.11	-0.394161
intron_14_94097678_94100739	0.693462	Muscle_Skeletal	0.987561	IFI27L1	intron_14_94564024_94567085	ENSG00000165948.11	0.394161
intron_15_30904011_30904512	0.693304	Muscle_Skeletal	0.987561	FAN1	intron_15_31196214_31196715	ENSG00000198690.10	0.394375
intron_16_264171_264614	0.692585	Muscle_Skeletal	0.987561	FAM234A	intron_16_314170_314613	ENSG00000167930.17	-0.395349
intron_17_45103876_45104859	0.693037	Muscle_Skeletal	0.987561	NMT1	intron_17_43181244_43182227	ENSG00000136448.13	-0.394737
intron_17_48048462_48050607	0.692819	Muscle_Skeletal	0.987561	NFE2L1	intron_17_46125824_46127969	ENSG00000082641.16	0.395033
intron_17_7856843_7856985	0.692507	Muscle_Skeletal	0.987561	NAA38	intron_17_7760161_7760303	ENSG00000183011.14	0.395455
intron_17_7856843_7857015	0.692507	Muscle_Skeletal	0.987561	NAA38	intron_17_7760161_7760333	ENSG00000183011.14	-0.395455
intron_18_49491584_49491736	0.693462	Muscle_Skeletal	0.987561	RPL17	intron_18_47017954_47018106	ENSG00000265681.8	-0.394161
intron_18_58700591_58709378	0.692447	Muscle_Skeletal	0.987561	MALT1	intron_18_56367823_56376610	ENSG00000172175.16	0.395536
intron_2_182717072_182717941	0.692808	Muscle_Skeletal	0.987561	DNAJC10	intron_2_183581799_183582668	ENSG00000077232.19	-0.395047
intron_2_241158531_241159213	0.693311	Muscle_Skeletal	0.987561	PPP1R7	intron_2_242097946_242098628	ENSG00000115685.15	-0.394366
intron_2_241158549_241159213	0.693311	Muscle_Skeletal	0.987561	PPP1R7	intron_2_242097964_242098628	ENSG00000115685.15	-0.394366
intron_3_194588639_194589768	0.693311	Muscle_Skeletal	0.987561	TMEM44	intron_3_194309368_194310497	ENSG00000145014.18	-0.394366
intron_3_52524611_52524817	0.693462	Muscle_Skeletal	0.987561	NT5DC2	intron_3_52558627_52558833	ENSG00000168268.11	0.394161
intron_3_52525295_52527294	0.693462	Muscle_Skeletal	0.987561	NT5DC2	intron_3_52559311_52561310	ENSG00000168268.11	0.394161
intron_4_507593_508829	0.692534	Muscle_Skeletal	0.987561	PIGG	intron_4_501382_502618	ENSG00000174227.16	0.395418
intron_8_140890769_140948666	0.693462	Muscle_Skeletal	0.987561	PTK2	intron_8_141900868_141958765	ENSG00000169398.20	0.394161
intron_4_15626955_15627885	0.717258	Colon_Transverse	0.987566	FBXL5	intron_4_15628578_15629508	ENSG00000118564.15	0.362126
intron_5_884070_886592	0.717258	Colon_Transverse	0.987566	BRD9	intron_5_884185_886707	ENSG00000028310.18	0.362126
intron_8_67062024_67062106	0.71724	Colon_Transverse	0.987566	COPS5	intron_8_67974259_67974341	ENSG00000121022.14	0.36215
intron_3_141738516_141743509	0.729227	Nerve_Tibial	0.987566	RNF7	intron_3_141457358_141462351	ENSG00000114125.14	0.346154
intron_10_4999277_5000550	0.762909	Ovary	0.987568	AKR1C2	intron_10_5041469_5042742	ENSG00000151632.18	0.301663
intron_10_73126827_73130703	0.763056	Ovary	0.987568	NUDT13	intron_10_74886585_74890461	ENSG00000166321.14	0.301471
intron_10_86945689_86957378	0.763258	Ovary	0.987568	MMRN2	intron_10_88705446_88717135	ENSG00000173269.14	0.301205
intron_11_126277175_126277435	0.76416	Ovary	0.987568	FOXRED1	intron_11_126147070_126147330	ENSG00000110074.12	0.300022
intron_11_14879207_14880136	0.764637	Ovary	0.987568	CYP2R1	intron_11_14900753_14901682	ENSG00000186104.11	0.299397
intron_11_14879443_14880136	0.764637	Ovary	0.987568	CYP2R1	intron_11_14900989_14901682	ENSG00000186104.11	-0.299397
intron_11_64808099_64809665	0.763685	Ovary	0.987568	MEN1	intron_11_64575571_64577137	ENSG00000133895.18	0.300645
intron_12_132571524_132572288	0.764869	Ovary	0.987568	FBRSL1	intron_12_133148110_133148874	ENSG00000112787.14	-0.299094
intron_12_64684894_64688216	0.764177	Ovary	0.987568	RASSF3	intron_12_65078674_65081996	ENSG00000153179.13	-0.3
intron_13_102667883_102674283	0.763412	Ovary	0.987568	TPP2	intron_13_103320233_103326633	ENSG00000134900.13	0.301003
intron_14_31850201_31859118	0.764546	Ovary	0.987568	NUBPL	intron_14_32319407_32328324	ENSG00000151413.17	0.299517
intron_15_39588699_39588959	0.764679	Ovary	0.987568	THBS1	intron_15_39880900_39881160	ENSG00000137801.11	-0.299342
intron_15_90884544_90885037	0.763679	Ovary	0.987568	FES	intron_15_91427774_91428267	ENSG00000182511.12	-0.300654
intron_16_4326494_4328260	0.763775	Ovary	0.987568	GLIS2-AS1	intron_16_4376495_4378261	ENSG00000262686.1	0.300527
intron_16_69370629_69372269	0.764634	Ovary	0.987568	TERF2	intron_16_69404532_69406172	ENSG00000132604.11	-0.299401
intron_17_81546540_81546909	0.76489	Ovary	0.987568	FAAP100	intron_17_79513566_79513935	ENSG00000185504.17	-0.299065
intron_17_82478918_82479938	0.763973	Ovary	0.987568	NARF	intron_17_80436794_80437814	ENSG00000141562.19	-0.300268
intron_18_79176907_79193183	0.763056	Ovary	0.987568	ATP9B	intron_18_76936907_76953183	ENSG00000166377.21	-0.301471
intron_18_9337352_9359972	0.764913	Ovary	0.987568	TWSG1	intron_18_9337350_9359970	ENSG00000128791.12	0.299035
intron_19_47264946_47266611	0.764734	Ovary	0.987568	CCDC9	intron_19_47768203_47769868	ENSG00000105321.14	-0.29927
intron_19_47266792_47270407	0.764734	Ovary	0.987568	CCDC9	intron_19_47770049_47773664	ENSG00000105321.14	0.29927
intron_19_650296_651692	0.764708	Ovary	0.987568	RNF126	intron_19_650296_651692	ENSG00000070423.18	0.299304
intron_1_117116745_117118034	0.763086	Ovary	0.987568	TRIM45	intron_1_117659367_117660656	ENSG00000134253.10	-0.301431
intron_1_154345545_154345800	0.764585	Ovary	0.987568	ATP8B2	intron_1_154318021_154318276	ENSG00000143515.20	0.299465
intron_1_154345883_154346231	0.764585	Ovary	0.987568	ATP8B2	intron_1_154318359_154318707	ENSG00000143515.20	-0.299465
intron_1_193018820_193021097	0.763112	Ovary	0.987568	UCHL5	intron_1_192987950_192990227	ENSG00000116750.14	-0.301397
intron_1_231241456_231260507	0.764734	Ovary	0.987568	GNPAT	intron_1_231377202_231396253	ENSG00000116906.13	-0.29927
intron_1_40509625_40509733	0.763644	Ovary	0.987568	EXO5	intron_1_40975297_40975405	ENSG00000164002.12	-0.300699
intron_1_62457705_62473982	0.763679	Ovary	0.987568	DOCK7	intron_1_62923376_62939653	ENSG00000116641.18	-0.300654
intron_1_94536164_94540257	0.764177	Ovary	0.987568	F3	intron_1_95001720_95005813	ENSG00000117525.14	-0.3
intron_20_21344208_21346415	0.764634	Ovary	0.987568	XRN2	intron_20_21324846_21327053	ENSG00000088930.8	-0.299401
intron_20_2861704_2861805	0.764734	Ovary	0.987568	VPS16	intron_20_2842350_2842451	ENSG00000215305.10	0.29927
intron_21_42568438_42574818	0.764663	Ovary	0.987568	SLC37A1	intron_21_43988548_43994928	ENSG00000160190.14	0.299363
intron_22_20143756_20145229	0.764564	Ovary	0.987568	ZDHHC8	intron_22_20131279_20132752	ENSG00000099904.16	0.299492
intron_22_20143756_20147021	0.764564	Ovary	0.987568	ZDHHC8	intron_22_20131279_20134544	ENSG00000099904.16	-0.299492
intron_2_119367060_119367559	0.764177	Ovary	0.987568	DBI	intron_2_120124636_120125135	ENSG00000155368.18	-0.3
intron_2_131484218_131491876	0.763908	Ovary	0.987568	MZT2A	intron_2_132241791_132249449	ENSG00000173272.16	-0.300353
intron_2_169694622_169695215	0.763767	Ovary	0.987568	KLHL23	intron_2_170551132_170551725	ENSG00000213160.10	0.300537
intron_2_169694622_169695215	0.763767	Ovary	0.987568	PHOSPHO2	intron_2_170551132_170551725	ENSG00000144362.12	0.300537
intron_2_169694741_169695215	0.764095	Ovary	0.987568	PHOSPHO2	intron_2_170551251_170551725	ENSG00000144362.12	-0.300107
intron_2_73901437_73908673	0.763999	Ovary	0.987568	ACTG2	intron_2_74128564_74135800	ENSG00000163017.14	-0.300234
intron_2_85596931_85597104	0.762772	Ovary	0.987568	RNF181	intron_2_85824054_85824227	ENSG00000168894.10	-0.301843
intron_2_88174833_88175249	0.763564	Ovary	0.987568	THNSL2	intron_2_88474352_88474768	ENSG00000144115.18	0.300805
intron_3_12505231_12516611	0.764734	Ovary	0.987568	TSEN2	intron_3_12546730_12558110	ENSG00000154743.19	0.29927
intron_3_12808333_12810059	0.763457	Ovary	0.987568	CAND2	intron_3_12849832_12851558	ENSG00000144712.13	-0.300945
intron_3_15456019_15456460	0.76309	Ovary	0.987568	COLQ	intron_3_15497526_15497967	ENSG00000206561.14	-0.301426
intron_3_52804734_52805808	0.763689	Ovary	0.987568	ITIH3	intron_3_52838750_52839824	ENSG00000162267.14	-0.300641
intron_3_53106869_53111830	0.764791	Ovary	0.987568	RFT1	intron_3_53140885_53145846	ENSG00000163933.10	0.299195
intron_4_103085462_103085699	0.764177	Ovary	0.987568	BDH2	intron_4_104006619_104006856	ENSG00000164039.15	0.3
intron_4_103085462_103085699	0.764177	Ovary	0.987568	SLC9B2	intron_4_104006619_104006856	ENSG00000164038.16	0.3
intron_4_951717_952367	0.764734	Ovary	0.987568	TMEM175	intron_4_945505_946155	ENSG00000127419.17	-0.29927
intron_4_952450_953190	0.764734	Ovary	0.987568	TMEM175	intron_4_946238_946978	ENSG00000127419.17	0.29927
intron_5_181232889_181233413	0.763471	Ovary	0.987568	TRIM41	intron_5_180659889_180660413	ENSG00000146063.20	0.300926
intron_5_181232889_181233636	0.763471	Ovary	0.987568	TRIM41	intron_5_180659889_180660636	ENSG00000146063.20	-0.300926
intron_5_908074_908355	0.764938	Ovary	0.987568	TRIP13	intron_5_908189_908470	ENSG00000071539.14	-0.299003
intron_5_91378775_91382813	0.762899	Ovary	0.987568	ARRDC3	intron_5_90674592_90678630	ENSG00000113369.9	-0.301676
intron_6_31157089_31157385	0.764777	Ovary	0.987568	CCHCR1	intron_6_31124866_31125162	ENSG00000204536.15	-0.299213
intron_6_49555157_49560534	0.762766	Ovary	0.987568	C6orf141	intron_6_49522870_49528247	ENSG00000197261.12	-0.301851
intron_7_151119254_151119987	0.764349	Ovary	0.987568	AGAP3	intron_7_150816341_150817074	ENSG00000133612.19	0.299774
intron_7_5992057_5994514	0.763794	Ovary	0.987568	PMS2	intron_7_6031688_6034145	ENSG00000122512.17	0.300503
intron_7_7234539_7238255	0.764608	Ovary	0.987568	C1GALT1	intron_7_7274170_7277886	ENSG00000106392.11	0.299435
intron_8_19824972_19826426	0.764101	Ovary	0.987568	INTS10	intron_8_19682483_19683937	ENSG00000104613.12	-0.3001
intron_8_92917010_92921503	0.764734	Ovary	0.987568	TRIQK	intron_8_93929238_93933731	ENSG00000205133.12	0.29927
intron_9_114337306_114341533	0.764876	Ovary	0.987568	AKNA	intron_9_117099586_117103813	ENSG00000106948.17	0.299083
intron_9_132281574_132283264	0.764872	Ovary	0.987568	SETX	intron_9_135156961_135158651	ENSG00000107290.14	0.299089
intron_9_136443900_136445052	0.762967	Ovary	0.987568	SEC16A	intron_9_139338352_139339504	ENSG00000148396.19	0.301587
intron_9_136443900_136445645	0.762967	Ovary	0.987568	SEC16A	intron_9_139338352_139340097	ENSG00000148396.19	-0.301587
intron_15_44554667_44560249	0.672151	Cells_Cultured_fibroblasts	0.987569	EIF3J	intron_15_44846865_44852447	ENSG00000104131.13	0.423197
intron_13_51751415_51755358	0.721891	Artery_Coronary	0.98757	WDFY2	intron_13_52325551_52329494	ENSG00000139668.9	0.355932
intron_4_38867834_38891743	0.771219	Skin_Sun_Exposed_Lower_leg	0.987571	FAM114A1	intron_4_38869455_38893364	ENSG00000197712.12	-0.29078
intron_10_35099600_35100844	0.776293	smultixcan	0.987572	ENSG00000230534	intron_10_35388528_35389772	ENSG00000230534.6	0.284153
intron_11_118077305_118094816	0.77665	smultixcan	0.987572	TMPRSS4	intron_11_117948020_117965531	ENSG00000137648.19	0.283688
intron_11_47259979_47261241	0.776539	smultixcan	0.987572	NR1H3	intron_11_47281530_47282792	ENSG00000025434.19	0.253789
intron_11_74697297_74697601	0.776392	smultixcan	0.987572	CHRDL2	intron_11_74408342_74408646	ENSG00000054938.17	0.284024
intron_11_827711_828260	0.77665	smultixcan	0.987572	CRACR2B	intron_11_827711_828260	ENSG00000177685.17	-0.283688
intron_11_90134840_90135559	0.776309	smultixcan	0.987572	NAALAD2	intron_11_89868008_89868727	ENSG00000077616.11	-0.250705
intron_15_99729731_99731173	0.776245	smultixcan	0.987572	LYSMD4	intron_15_100269936_100271378	ENSG00000183060.16	-0.0091628
intron_16_22280376_22283887	0.776412	smultixcan	0.987572	EEF2K	intron_16_22291697_22295208	ENSG00000103319.12	0.645516
intron_17_67160365_67160897	0.776576	smultixcan	0.987572	HELZ	intron_17_65156481_65157013	ENSG00000198265.12	-0.283784
intron_18_13037301_13038370	0.77642	smultixcan	0.987572	CEP192	intron_18_13037300_13038369	ENSG00000101639.19	0.0146495
intron_18_34864062_34866111	0.776579	smultixcan	0.987572	DTNA	intron_18_32444026_32446075	ENSG00000134769.23	0.0236483
intron_18_34864062_34875239	0.776579	smultixcan	0.987572	DTNA	intron_18_32444026_32455203	ENSG00000134769.23	0.109146
intron_18_35480563_35487386	0.776509	smultixcan	0.987572	INO80C	intron_18_33060527_33067350	ENSG00000153391.16	-0.283871
intron_18_9137873_9182382	0.77665	smultixcan	0.987572	ANKRD12	intron_18_9137871_9182380	ENSG00000101745.17	0.283688
intron_19_33796987_33798668	0.776576	smultixcan	0.987572	KCTD15	intron_19_34287892_34289573	ENSG00000153885.15	-0.283784
intron_19_36687634_36689401	0.776576	smultixcan	0.987572	ZNF567	intron_19_37178536_37180303	ENSG00000189042.14	-0.283784
intron_19_48626362_48627692	0.776466	smultixcan	0.987572	SPHK2	intron_19_49129619_49130949	ENSG00000063176.16	0.133978
intron_1_16036346_16036612	0.776505	smultixcan	0.987572	FAM131C2P	intron_1_16362841_16363107	ENSG00000232456.1	-0.0292046
intron_1_20063602_20068873	0.776617	smultixcan	0.987572	PLA2G5	intron_1_20390095_20395366	ENSG00000127472.11	-0.0280037
intron_1_2135086_2135262	0.77665	smultixcan	0.987572	PRKCZ	intron_1_2066525_2066701	ENSG00000067606.17	-0.283688
intron_20_48745147_48747809	0.776293	smultixcan	0.987572	PREX1	intron_20_47361684_47364346	ENSG00000124126.14	2.77556e-17
intron_22_30764392_30770583	0.776392	smultixcan	0.987572	OSBP2	intron_22_31160379_31166570	ENSG00000184792.16	0.284024
intron_22_30770681_30842653	0.776392	smultixcan	0.987572	OSBP2	intron_22_31166668_31238640	ENSG00000184792.16	0.284024
intron_22_30770681_30870429	0.776392	smultixcan	0.987572	OSBP2	intron_22_31166668_31266416	ENSG00000184792.16	0.284024
intron_22_41532745_41533522	0.776448	smultixcan	0.987572	POLR3H	intron_22_41928749_41929526	ENSG00000100413.17	-0.0946502
intron_22_41532745_41540699	0.776448	smultixcan	0.987572	POLR3H	intron_22_41928749_41936703	ENSG00000100413.17	-0.194282
intron_2_165980766_165984617	0.77665	smultixcan	0.987572	SCN1A-AS1	intron_2_166837276_166841127	ENSG00000236107.10	0.283688
intron_3_62315884_62317106	0.776341	smultixcan	0.987572	PTPRG-AS1	intron_3_62301559_62302781	ENSG00000241472.8	-0.284091
intron_6_4119275_4127762	0.776266	smultixcan	0.987572	ECI2	intron_6_4119509_4127996	ENSG00000198721.13	0.56589
intron_7_128042464_128074502	0.7765	smultixcan	0.987572	SND1	intron_7_127682517_127714554	ENSG00000197157.11	-0.283883
intron_9_38392807_38395740	0.776269	smultixcan	0.987572	ALDH1B1	intron_9_38392804_38395737	ENSG00000137124.8	-0.205991
intron_10_42523738_42525540	0.763045	Adipose_Subcutaneous	0.987574	ZNF37BP	intron_10_43019186_43020988	ENSG00000234420.9	-0.301484
intron_17_5354490_5356508	0.765051	Cells_EBV-transformed_lymphocytes	0.987574	RABEP1	intron_17_5257785_5259803	ENSG00000029725.17	-0.298855
intron_4_40218298_40242714	0.765053	Cells_EBV-transformed_lymphocytes	0.987574	RHOH	intron_4_40219918_40244334	ENSG00000168421.14	-0.298852
intron_17_80089884_80095263	0.776691	smultixcan	0.987576	CCDC40	intron_17_78063683_78069062	ENSG00000141519.15	0.626773
intron_18_36128727_36129114	0.776665	smultixcan	0.987576	ENSG00000288917	intron_18_33708690_33709077	ENSG00000288917.1	0.283668
intron_20_13534141_13580897	0.776697	smultixcan	0.987576	TASP1	intron_20_13514788_13561544	ENSG00000089123.16	0.283626
intron_7_134933390_134935688	0.776683	smultixcan	0.987576	CALD1	intron_7_134618141_134620439	ENSG00000122786.20	0.223294
intron_7_30453040_30455137	0.776712	smultixcan	0.987576	NOD1	intron_7_30492656_30494753	ENSG00000106100.11	-0.218782
intron_17_80086216_80087607	0.729262	Nerve_Tibial	0.987576	CCDC40	intron_17_78060015_78061406	ENSG00000141519.15	0.346107
intron_11_75271724_75272895	0.77734	Brain_Cerebellar_Hemisphere	0.987577	ARRB1	intron_11_74982768_74983939	ENSG00000137486.17	-0.282787
intron_1_63419440_63428733	0.777362	Brain_Cerebellar_Hemisphere	0.987577	ALG6	intron_1_63885111_63894404	ENSG00000088035.18	0.282759
intron_8_144996607_144999603	0.777233	Brain_Cerebellar_Hemisphere	0.987577	ZNF252P	intron_8_146221993_146224989	ENSG00000291080.1	-0.282927
intron_9_75087868_75088008	0.777384	Brain_Cerebellar_Hemisphere	0.987577	NMRK1	intron_9_77702784_77702924	ENSG00000106733.21	0.28273
intron_1_246840998_246842694	0.757916	Heart_Left_Ventricle	0.987578	AHCTF1	intron_1_247004300_247005996	ENSG00000153207.16	-0.308219
intron_1_246842776_246843795	0.757916	Heart_Left_Ventricle	0.987578	AHCTF1	intron_1_247006078_247007097	ENSG00000153207.16	0.308219
intron_10_125796188_125798065	0.771254	Skin_Sun_Exposed_Lower_leg	0.987578	UROS	intron_10_127484757_127486634	ENSG00000188690.15	0.290735
intron_12_96003920_96006314	0.717664	Colon_Transverse	0.987581	LTA4H	intron_12_96397698_96400092	ENSG00000111144.10	-0.361582
intron_12_96003981_96006314	0.717664	Colon_Transverse	0.987581	LTA4H	intron_12_96397759_96400092	ENSG00000111144.10	0.361582
intron_16_31185179_31186802	0.717575	Colon_Transverse	0.987581	FUS	intron_16_31196500_31198123	ENSG00000089280.19	-0.361702
intron_17_7550978_7556778	0.717361	Colon_Transverse	0.987581	TNFSF12-TNFSF13	intron_17_7454295_7460095	ENSG00000248871.1	-0.361988
intron_17_7550978_7556778	0.717361	Colon_Transverse	0.987581	TNFSF12	intron_17_7454295_7460095	ENSG00000239697.12	-0.361988
intron_17_8289414_8289503	0.717465	Colon_Transverse	0.987581	RANGRF	intron_17_8192732_8192821	ENSG00000108961.14	0.361849
intron_19_1057084_1057314	0.71747	Colon_Transverse	0.987581	ABCA7	intron_19_1057083_1057313	ENSG00000064687.13	0.361842
intron_1_15764685_15764964	0.717303	Colon_Transverse	0.987581	FBLIM1	intron_1_16091180_16091459	ENSG00000162458.13	0.362066
intron_21_32741622_32743248	0.717654	Colon_Transverse	0.987581	PAXBP1	intron_21_34113933_34115559	ENSG00000159086.15	-0.361596
intron_22_50372150_50393893	0.717397	Colon_Transverse	0.987581	PPP6R2	intron_22_50810579_50832322	ENSG00000100239.16	0.36194
intron_2_218659743_218660037	0.717548	Colon_Transverse	0.987581	BCS1L	intron_2_219524466_219524760	ENSG00000074582.15	0.361738
intron_4_174536881_174538132	0.717664	Colon_Transverse	0.987581	ENSG00000251584	intron_4_175458032_175459283	ENSG00000251584.2	0.361582
intron_6_136872253_136898142	0.717399	Colon_Transverse	0.987581	PEX7	intron_6_137193391_137219280	ENSG00000112357.14	0.361937
intron_7_6730727_6731897	0.71751	Colon_Transverse	0.987581	ENSG00000290835	intron_7_6770358_6771528	ENSG00000290835.1	-0.361789
intron_10_97466159_97466504	0.672427	Cells_Cultured_fibroblasts	0.987581	MMS19	intron_10_99225916_99226261	ENSG00000155229.21	0.422819
intron_17_55774859_55775311	0.672379	Cells_Cultured_fibroblasts	0.987581	PCTP	intron_17_53852220_53852672	ENSG00000141179.14	-0.422886
intron_19_43988558_43991548	0.672359	Cells_Cultured_fibroblasts	0.987581	ZNF155	intron_19_44492710_44495700	ENSG00000204920.11	0.422912
intron_22_24167313_24168447	0.672343	Cells_Cultured_fibroblasts	0.987581	CABIN1	intron_22_24563281_24564415	ENSG00000099991.18	0.422935
intron_3_125872253_125873741	0.672407	Cells_Cultured_fibroblasts	0.987581	LINC02614	intron_3_125591096_125592584	ENSG00000241288.8	0.422847
intron_7_45726236_45728178	0.672345	Cells_Cultured_fibroblasts	0.987581	ENSG00000291207	intron_7_45765835_45767777	ENSG00000291207.1	0.422932
intron_2_38815655_38818877	0.693516	Muscle_Skeletal	0.987581	DHX57	intron_2_39042797_39046019	ENSG00000163214.21	-0.394089
intron_10_11964125_11967341	0.727047	Stomach	0.987583	UPF2	intron_10_12006124_12009340	ENSG00000151461.20	0.349057
intron_10_100235764_100236850	0.714592	Brain_Putamen_basal_ganglia	0.987584	CWF19L1	intron_10_101995521_101996607	ENSG00000095485.18	-0.365696
intron_10_100250332_100253421	0.712178	Brain_Putamen_basal_ganglia	0.987584	CWF19L1	intron_10_102010089_102013178	ENSG00000095485.18	-0.368932
intron_10_100261028_100261979	0.712178	Brain_Putamen_basal_ganglia	0.987584	CWF19L1	intron_10_102020785_102021736	ENSG00000095485.18	-0.368932
intron_10_100261044_100261979	0.712178	Brain_Putamen_basal_ganglia	0.987584	CWF19L1	intron_10_102020801_102021736	ENSG00000095485.18	0.368932
intron_10_133381659_133383960	0.714986	Brain_Putamen_basal_ganglia	0.987584	ENSG00000254536	intron_10_135195163_135197464	ENSG00000254536.2	0.365169
intron_10_133381659_133383960	0.714986	Brain_Putamen_basal_ganglia	0.987584	PAOX	intron_10_135195163_135197464	ENSG00000148832.16	0.365169
intron_10_133381659_133388956	0.714986	Brain_Putamen_basal_ganglia	0.987584	ENSG00000254536	intron_10_135195163_135202460	ENSG00000254536.2	-0.365169
intron_10_133381659_133388956	0.714986	Brain_Putamen_basal_ganglia	0.987584	PAOX	intron_10_135195163_135202460	ENSG00000148832.16	-0.365169
intron_10_90895917_90896313	0.71588	Brain_Putamen_basal_ganglia	0.987584	RPP30	intron_10_92655674_92656070	ENSG00000148688.14	-0.363971
intron_11_126277175_126277435	0.713355	Brain_Putamen_basal_ganglia	0.987584	FOXRED1	intron_11_126147070_126147330	ENSG00000110074.12	0.367355
intron_11_134261890_134262132	0.71645	Brain_Putamen_basal_ganglia	0.987584	ACAD8	intron_11_134131784_134132026	ENSG00000151498.12	0.363208
intron_11_134261890_134262520	0.71645	Brain_Putamen_basal_ganglia	0.987584	ACAD8	intron_11_134131784_134132414	ENSG00000151498.12	-0.363208
intron_11_134262276_134262520	0.71645	Brain_Putamen_basal_ganglia	0.987584	ACAD8	intron_11_134132170_134132414	ENSG00000151498.12	0.363208
intron_11_3039931_3040896	0.715083	Brain_Putamen_basal_ganglia	0.987584	CARS1	intron_11_3061161_3062126	ENSG00000110619.18	0.365038
intron_11_62853833_62854519	0.714408	Brain_Putamen_basal_ganglia	0.987584	SNHG1	intron_11_62621305_62621991	ENSG00000255717.9	0.365942
intron_11_62854551_62854888	0.717114	Brain_Putamen_basal_ganglia	0.987584	SNHG1	intron_11_62622023_62622360	ENSG00000255717.9	-0.362319
intron_11_62854551_62855133	0.717114	Brain_Putamen_basal_ganglia	0.987584	SNHG1	intron_11_62622023_62622605	ENSG00000255717.9	0.362319
intron_11_62856381_62871577	0.717114	Brain_Putamen_basal_ganglia	0.987584	SLC3A2	intron_11_62623853_62639049	ENSG00000168003.19	0.362319
intron_11_644654_653962	0.717849	Brain_Putamen_basal_ganglia	0.987584	DEAF1	intron_11_644654_653962	ENSG00000177030.19	-0.361335
intron_11_65580479_65581058	0.714114	Brain_Putamen_basal_ganglia	0.987584	EHBP1L1	intron_11_65347950_65348529	ENSG00000173442.13	0.366337
intron_11_695846_698869	0.717646	Brain_Putamen_basal_ganglia	0.987584	TMEM80	intron_11_695846_698869	ENSG00000177042.16	-0.361607
intron_11_76528466_76535895	0.712148	Brain_Putamen_basal_ganglia	0.987584	EMSY	intron_11_76239510_76246939	ENSG00000158636.17	0.368973
intron_12_132639298_132641647	0.717114	Brain_Putamen_basal_ganglia	0.987584	POLE	intron_12_133215884_133218233	ENSG00000177084.19	0.362319
intron_12_19462717_19473248	0.71574	Brain_Putamen_basal_ganglia	0.987584	AEBP2	intron_12_19615651_19626182	ENSG00000139154.16	0.364158
intron_12_3077453_3083653	0.712197	Brain_Putamen_basal_ganglia	0.987584	TSPAN9	intron_12_3186619_3192819	ENSG00000011105.14	0.368907
intron_12_47759149_47760216	0.715787	Brain_Putamen_basal_ganglia	0.987584	SLC48A1	intron_12_48152932_48153999	ENSG00000211584.14	-0.364095
intron_12_6333865_6334091	0.713549	Brain_Putamen_basal_ganglia	0.987584	TNFRSF1A	intron_12_6443031_6443257	ENSG00000067182.9	-0.367094
intron_12_6334244_6341776	0.713549	Brain_Putamen_basal_ganglia	0.987584	TNFRSF1A	intron_12_6443410_6450942	ENSG00000067182.9	0.367094
intron_12_63782704_63784970	0.714474	Brain_Putamen_basal_ganglia	0.987584	RXYLT1	intron_12_64176484_64178750	ENSG00000118600.13	0.365854
intron_12_96003920_96006314	0.717664	Brain_Putamen_basal_ganglia	0.987584	LTA4H	intron_12_96397698_96400092	ENSG00000111144.10	-0.361582
intron_12_96003981_96006314	0.717664	Brain_Putamen_basal_ganglia	0.987584	LTA4H	intron_12_96397759_96400092	ENSG00000111144.10	0.361582
intron_13_110705571_110705870	0.71613	Brain_Putamen_basal_ganglia	0.987584	CARS2	intron_13_111357918_111358217	ENSG00000134905.17	-0.363636
intron_13_114029887_114041000	0.712238	Brain_Putamen_basal_ganglia	0.987584	RASA3	intron_13_114795363_114806476	ENSG00000185989.11	0.368852
intron_13_51791257_51799534	0.713215	Brain_Putamen_basal_ganglia	0.987584	DHRS12	intron_13_52365393_52373670	ENSG00000102796.12	-0.367542
intron_13_98805209_98807661	0.716321	Brain_Putamen_basal_ganglia	0.987584	DOCK9	intron_13_99457463_99459915	ENSG00000088387.22	-0.36338
intron_14_24064346_24064958	0.712869	Brain_Putamen_basal_ganglia	0.987584	CARMIL3	intron_14_24533555_24534167	ENSG00000186648.15	-0.368006
intron_14_24292330_24292652	0.713136	Brain_Putamen_basal_ganglia	0.987584	DHRS1	intron_14_24761536_24761858	ENSG00000157379.14	0.367647
intron_14_64924126_64943299	0.713607	Brain_Putamen_basal_ganglia	0.987584	CHURC1	intron_14_65390844_65410017	ENSG00000258289.10	-0.367016
intron_14_70373131_70375676	0.715554	Brain_Putamen_basal_ganglia	0.987584	SYNJ2BP-COX16	intron_14_70839848_70842393	ENSG00000258644.6	-0.364407
intron_14_70373131_70375676	0.715554	Brain_Putamen_basal_ganglia	0.987584	SYNJ2BP	intron_14_70839848_70842393	ENSG00000213463.5	-0.364407
intron_14_74911380_74911794	0.71613	Brain_Putamen_basal_ganglia	0.987584	RPS6KL1	intron_14_75378083_75378497	ENSG00000198208.12	-0.363636
intron_14_74911841_74918513	0.71613	Brain_Putamen_basal_ganglia	0.987584	RPS6KL1	intron_14_75378544_75385216	ENSG00000198208.12	0.363636
intron_14_74911841_74919845	0.71613	Brain_Putamen_basal_ganglia	0.987584	RPS6KL1	intron_14_75378544_75386548	ENSG00000198208.12	-0.363636
intron_14_75084686_75087018	0.711796	Brain_Putamen_basal_ganglia	0.987584	NEK9	intron_14_75551389_75553721	ENSG00000119638.14	-0.369444
intron_15_101654730_101655867	0.715139	Brain_Putamen_basal_ganglia	0.987584	TARS3	intron_15_102194933_102196070	ENSG00000185418.16	0.364964
intron_15_101654730_101656922	0.715139	Brain_Putamen_basal_ganglia	0.987584	TARS3	intron_15_102194933_102197125	ENSG00000185418.16	-0.364964
intron_15_39807258_39919855	0.712677	Brain_Putamen_basal_ganglia	0.987584	GPR176	intron_15_40099459_40212056	ENSG00000166073.11	0.368263
intron_15_55432602_55434905	0.717798	Brain_Putamen_basal_ganglia	0.987584	DNAAF4-CCPG1	intron_15_55724800_55727103	ENSG00000261771.5	0.361403
intron_15_55432602_55434905	0.717798	Brain_Putamen_basal_ganglia	0.987584	DNAAF4	intron_15_55724800_55727103	ENSG00000256061.7	0.361403
intron_15_99138127_99139317	0.712489	Brain_Putamen_basal_ganglia	0.987584	TTC23	intron_15_99678332_99679522	ENSG00000103852.13	0.368515
intron_16_1984476_1984747	0.712059	Brain_Putamen_basal_ganglia	0.987584	GFER	intron_16_2034477_2034748	ENSG00000127554.13	0.369093
intron_16_2614068_2628825	0.713507	Brain_Putamen_basal_ganglia	0.987584	ENSG00000291228	intron_16_2664069_2678826	ENSG00000291228.1	-0.36715
intron_16_2936425_2937121	0.717114	Brain_Putamen_basal_ganglia	0.987584	FLYWCH1	intron_16_2986426_2987122	ENSG00000059122.17	-0.362319
intron_16_5079102_5079748	0.711706	Brain_Putamen_basal_ganglia	0.987584	ALG1	intron_16_5129103_5129749	ENSG00000033011.14	-0.369565
intron_16_659376_660058	0.718016	Brain_Putamen_basal_ganglia	0.987584	WDR90	intron_16_709376_710058	ENSG00000161996.19	0.361111
intron_16_71789482_71808763	0.712945	Brain_Putamen_basal_ganglia	0.987584	AP1G1	intron_16_71823385_71842666	ENSG00000166747.13	-0.367904
intron_16_8674711_8735699	0.714141	Brain_Putamen_basal_ganglia	0.987584	ABAT	intron_16_8768568_8829556	ENSG00000183044.12	-0.3663
intron_16_8811178_8811638	0.716015	Brain_Putamen_basal_ganglia	0.987584	PMM2	intron_16_8905035_8905495	ENSG00000140650.13	-0.36379
intron_16_89275191_89279072	0.711891	Brain_Putamen_basal_ganglia	0.987584	ANKRD11	intron_16_89341599_89345480	ENSG00000167522.17	0.369318
intron_16_89647331_89649351	0.715543	Brain_Putamen_basal_ganglia	0.987584	CHMP1A	intron_16_89713739_89715759	ENSG00000131165.16	-0.364421
intron_17_19838583_19841489	0.716356	Brain_Putamen_basal_ganglia	0.987584	ULK2	intron_17_19741896_19744802	ENSG00000083290.20	0.363333
intron_17_32288369_32288792	0.714218	Brain_Putamen_basal_ganglia	0.987584	RHBDL3	intron_17_30615388_30615811	ENSG00000141314.13	0.366197
intron_17_37210490_37221724	0.715711	Brain_Putamen_basal_ganglia	0.987584	ACACA	intron_17_35567404_35578645	ENSG00000278540.5	-0.364198
intron_17_50527408_50528155	0.713224	Brain_Putamen_basal_ganglia	0.987584	MYCBPAP	intron_17_48604769_48605516	ENSG00000136449.16	0.36753
intron_17_6644659_6649982	0.713507	Brain_Putamen_basal_ganglia	0.987584	MED31	intron_17_6547979_6553302	ENSG00000108590.11	-0.36715
intron_17_6644659_6650356	0.713507	Brain_Putamen_basal_ganglia	0.987584	MED31	intron_17_6547979_6553676	ENSG00000108590.11	0.36715
intron_17_7415148_7415511	0.715546	Brain_Putamen_basal_ganglia	0.987584	NLGN2	intron_17_7318467_7318830	ENSG00000169992.10	0.364418
intron_18_36797050_36798449	0.713066	Brain_Putamen_basal_ganglia	0.987584	TPGS2	intron_18_34377013_34378412	ENSG00000134779.15	-0.367742
intron_19_17226316_17226693	0.712314	Brain_Putamen_basal_ganglia	0.987584	OCEL1	intron_19_17337125_17337502	ENSG00000099330.9	-0.36875
intron_19_3061257_3062174	0.711922	Brain_Putamen_basal_ganglia	0.987584	TLE5	intron_19_3061255_3062172	ENSG00000104964.15	-0.369275
intron_19_54451382_54452093	0.715139	Brain_Putamen_basal_ganglia	0.987584	LENG8	intron_19_54962559_54963270	ENSG00000167615.17	0.364964
intron_19_58185838_58186947	0.71214	Brain_Putamen_basal_ganglia	0.987584	ZNF274	intron_19_58697205_58698314	ENSG00000171606.18	0.368984
intron_19_8413420_8418537	0.715641	Brain_Putamen_basal_ganglia	0.987584	MARCHF2	intron_19_8478304_8483421	ENSG00000099785.11	-0.364291
intron_19_8413420_8421789	0.715641	Brain_Putamen_basal_ganglia	0.987584	MARCHF2	intron_19_8478304_8486673	ENSG00000099785.11	-0.364291
intron_1_109106659_109107007	0.717359	Brain_Putamen_basal_ganglia	0.987584	CFAP276	intron_1_109649281_109649629	ENSG00000179902.13	-0.361991
intron_1_109106659_109112599	0.717359	Brain_Putamen_basal_ganglia	0.987584	CFAP276	intron_1_109649281_109655221	ENSG00000179902.13	0.361991
intron_1_109107122_109107921	0.717359	Brain_Putamen_basal_ganglia	0.987584	CFAP276	intron_1_109649744_109650543	ENSG00000179902.13	-0.361991
intron_1_111627559_111691334	0.715422	Brain_Putamen_basal_ganglia	0.987584	RAP1A	intron_1_112170181_112233956	ENSG00000116473.15	0.364583
intron_1_150330498_150332684	0.716549	Brain_Putamen_basal_ganglia	0.987584	PRPF3	intron_1_150302967_150305155	ENSG00000117360.13	-0.363075
intron_1_151144434_151145024	0.714877	Brain_Putamen_basal_ganglia	0.987584	SEMA6C	intron_1_151116910_151117500	ENSG00000143434.17	-0.365314
intron_1_204433425_204433793	0.71474	Brain_Putamen_basal_ganglia	0.987584	PIK3C2B	intron_1_204402553_204402921	ENSG00000133056.14	0.365497
intron_1_206493991_206496112	0.711376	Brain_Putamen_basal_ganglia	0.987584	IKBKE	intron_1_206667324_206669445	ENSG00000263528.8	0.370008
intron_1_223993047_224003520	0.717183	Brain_Putamen_basal_ganglia	0.987584	ENSG00000290989	intron_1_224180749_224191222	ENSG00000290989.1	-0.362226
intron_1_32217351_32217437	0.715846	Brain_Putamen_basal_ganglia	0.987584	TMEM234	intron_1_32682952_32683038	ENSG00000160055.20	-0.364017
intron_1_32217351_32221131	0.715846	Brain_Putamen_basal_ganglia	0.987584	TMEM234	intron_1_32682952_32686732	ENSG00000160055.20	0.364017
intron_1_32217577_32221131	0.715846	Brain_Putamen_basal_ganglia	0.987584	TMEM234	intron_1_32683178_32686732	ENSG00000160055.20	-0.364017
intron_1_32222018_32222307	0.712723	Brain_Putamen_basal_ganglia	0.987584	TMEM234	intron_1_32687619_32687908	ENSG00000160055.20	0.368201
intron_1_999432_999526	0.715139	Brain_Putamen_basal_ganglia	0.987584	HES4	intron_1_934812_934906	ENSG00000188290.11	-0.364964
intron_1_99975069_99993537	0.715444	Brain_Putamen_basal_ganglia	0.987584	ENSG00000283761	intron_1_100440625_100459093	ENSG00000283761.1	-0.364555
intron_1_99975069_99993537	0.715444	Brain_Putamen_basal_ganglia	0.987584	SLC35A3	intron_1_100440625_100459093	ENSG00000117620.15	-0.364555
intron_1_999787_999866	0.715139	Brain_Putamen_basal_ganglia	0.987584	HES4	intron_1_935167_935246	ENSG00000188290.11	0.364964
intron_20_24984019_24992594	0.717575	Brain_Putamen_basal_ganglia	0.987584	APMAP	intron_20_24964655_24973230	ENSG00000101474.12	-0.361702
intron_20_2664005_2664153	0.712873	Brain_Putamen_basal_ganglia	0.987584	IDH3B	intron_20_2644651_2644799	ENSG00000101365.21	0.368
intron_20_35732135_35734186	0.716574	Brain_Putamen_basal_ganglia	0.987584	RBM39	intron_20_34320057_34322108	ENSG00000131051.24	-0.363041
intron_20_37999328_38002628	0.717678	Brain_Putamen_basal_ganglia	0.987584	TTI1	intron_20_36627730_36631030	ENSG00000101407.13	0.361564
intron_20_38447012_38447466	0.714592	Brain_Putamen_basal_ganglia	0.987584	SNHG11	intron_20_37075655_37076109	ENSG00000174365.22	0.365696
intron_20_38447623_38448662	0.714592	Brain_Putamen_basal_ganglia	0.987584	SNHG11	intron_20_37076266_37077305	ENSG00000174365.22	0.365696
intron_21_32322584_32324491	0.712723	Brain_Putamen_basal_ganglia	0.987584	URB1	intron_21_33694894_33696801	ENSG00000142207.7	0.368201
intron_21_32741622_32743248	0.717654	Brain_Putamen_basal_ganglia	0.987584	PAXBP1	intron_21_34113933_34115559	ENSG00000159086.15	-0.361596
intron_21_38806120_38810035	0.712481	Brain_Putamen_basal_ganglia	0.987584	ETS2	intron_21_40178044_40181959	ENSG00000157557.13	0.368526
intron_21_45935305_45940030	0.717865	Brain_Putamen_basal_ganglia	0.987584	PCBP3	intron_21_47355219_47359944	ENSG00000183570.17	0.361314
intron_22_17143131_17145024	0.715448	Brain_Putamen_basal_ganglia	0.987584	HDHD5	intron_22_17624021_17625914	ENSG00000069998.12	-0.364549
intron_22_20555148_20564450	0.711608	Brain_Putamen_basal_ganglia	0.987584	MED15	intron_22_20909435_20918737	ENSG00000099917.17	-0.369697
intron_22_23686995_23690236	0.711833	Brain_Putamen_basal_ganglia	0.987584	GUSBP11	intron_22_24029182_24032423	ENSG00000228315.12	0.369395
intron_22_37677065_37678483	0.713706	Brain_Putamen_basal_ganglia	0.987584	LGALS1	intron_22_38073072_38074490	ENSG00000100097.12	-0.366883
intron_22_46285279_46287073	0.71334	Brain_Putamen_basal_ganglia	0.987584	TTC38	intron_22_46681176_46682970	ENSG00000075234.17	-0.367374
intron_2_159320418_159324811	0.717381	Brain_Putamen_basal_ganglia	0.987584	BAZ2B	intron_2_160176929_160181322	ENSG00000123636.19	-0.361961
intron_2_176269669_176296860	0.716876	Brain_Putamen_basal_ganglia	0.987584	MTX2	intron_2_177134397_177161588	ENSG00000128654.14	-0.362637
intron_2_197418588_197418896	0.713689	Brain_Putamen_basal_ganglia	0.987584	SF3B1	intron_2_198283312_198283620	ENSG00000115524.17	0.366906
intron_2_197418588_197420428	0.713689	Brain_Putamen_basal_ganglia	0.987584	SF3B1	intron_2_198283312_198285152	ENSG00000115524.17	-0.366906
intron_2_218592707_218593528	0.715645	Brain_Putamen_basal_ganglia	0.987584	CNOT9	intron_2_219457430_219458251	ENSG00000144580.14	-0.364286
intron_2_222643005_222648740	0.716677	Brain_Putamen_basal_ganglia	0.987584	FARSB	intron_2_223507724_223513459	ENSG00000116120.11	-0.362903
intron_2_9474647_9475987	0.718016	Brain_Putamen_basal_ganglia	0.987584	IAH1	intron_2_9614776_9616116	ENSG00000134330.19	0.361111
intron_2_9474647_9478222	0.718016	Brain_Putamen_basal_ganglia	0.987584	IAH1	intron_2_9614776_9618351	ENSG00000134330.19	-0.361111
intron_2_9476039_9478222	0.718016	Brain_Putamen_basal_ganglia	0.987584	IAH1	intron_2_9616168_9618351	ENSG00000134330.19	0.361111
intron_2_9478370_9481286	0.718016	Brain_Putamen_basal_ganglia	0.987584	IAH1	intron_2_9618499_9621415	ENSG00000134330.19	-0.361111
intron_3_196713124_196716858	0.714474	Brain_Putamen_basal_ganglia	0.987584	PIGX	intron_3_196439995_196443729	ENSG00000163964.18	0.365854
intron_3_196726771_196727923	0.717114	Brain_Putamen_basal_ganglia	0.987584	PIGX	intron_3_196453642_196454794	ENSG00000163964.18	-0.362319
intron_3_50236453_50252100	0.712405	Brain_Putamen_basal_ganglia	0.987584	GNAI2	intron_3_50273885_50289532	ENSG00000114353.17	-0.368627
intron_3_58431984_58433631	0.714824	Brain_Putamen_basal_ganglia	0.987584	PDHB	intron_3_58417711_58419358	ENSG00000168291.13	0.365385
intron_4_105453642_105456681	0.713446	Brain_Putamen_basal_ganglia	0.987584	PPA2	intron_4_106374799_106377838	ENSG00000138777.20	0.367232
intron_4_1289982_1311979	0.713126	Brain_Putamen_basal_ganglia	0.987584	MAEA	intron_4_1283770_1305767	ENSG00000090316.16	-0.367661
intron_4_185405856_185407936	0.714578	Brain_Putamen_basal_ganglia	0.987584	UFSP2	intron_4_186327010_186329090	ENSG00000109775.11	0.365714
intron_4_185405959_185407936	0.714578	Brain_Putamen_basal_ganglia	0.987584	UFSP2	intron_4_186327113_186329090	ENSG00000109775.11	-0.365714
intron_4_70993926_70998067	0.71424	Brain_Putamen_basal_ganglia	0.987584	DCK	intron_4_71859643_71863784	ENSG00000156136.10	0.366167
intron_4_70994017_70998067	0.71424	Brain_Putamen_basal_ganglia	0.987584	DCK	intron_4_71859734_71863784	ENSG00000156136.10	-0.366167
intron_5_139426357_139428538	0.71747	Brain_Putamen_basal_ganglia	0.987584	DNAJC18	intron_5_138762046_138764227	ENSG00000170464.10	0.361842
intron_5_82304850_82304934	0.716467	Brain_Putamen_basal_ganglia	0.987584	ATP6AP1L	intron_5_81600669_81600753	ENSG00000205464.13	0.363184
intron_5_82304850_82310157	0.716467	Brain_Putamen_basal_ganglia	0.987584	ATP6AP1L	intron_5_81600669_81605976	ENSG00000205464.13	-0.363184
intron_5_96722698_96726794	0.711457	Brain_Putamen_basal_ganglia	0.987584	CAST	intron_5_96058402_96062498	ENSG00000153113.24	0.3699
intron_6_111484861_111503296	0.716694	Brain_Putamen_basal_ganglia	0.987584	TRAF3IP2-AS1	intron_6_111806064_111824499	ENSG00000231889.9	0.362881
intron_6_136872253_136898142	0.717399	Brain_Putamen_basal_ganglia	0.987584	PEX7	intron_6_137193391_137219280	ENSG00000112357.14	0.361937
intron_6_170554463_170556879	0.713416	Brain_Putamen_basal_ganglia	0.987584	TBP	intron_6_170863551_170865967	ENSG00000112592.15	0.367273
intron_6_71292020_71293293	0.714966	Brain_Putamen_basal_ganglia	0.987584	OGFRL1	intron_6_72001723_72002996	ENSG00000119900.9	-0.365194
intron_7_101316542_101321671	0.716833	Brain_Putamen_basal_ganglia	0.987584	IFT22	intron_7_100959823_100964952	ENSG00000128581.17	-0.362694
intron_7_116499931_116505971	0.714813	Brain_Putamen_basal_ganglia	0.987584	CAV2	intron_7_116139985_116146025	ENSG00000105971.15	0.3654
intron_7_135193477_135193578	0.717882	Brain_Putamen_basal_ganglia	0.987584	WDR91	intron_7_134878229_134878330	ENSG00000105875.15	-0.36129
intron_7_65760556_65761646	0.715645	Brain_Putamen_basal_ganglia	0.987584	CCT6P1	intron_7_65225543_65226633	ENSG00000228409.9	-0.364286
intron_7_65760556_65761646	0.715645	Brain_Putamen_basal_ganglia	0.987584	ENSG00000291124	intron_7_65225543_65226633	ENSG00000291124.1	-0.364286
intron_7_65760556_65762947	0.715645	Brain_Putamen_basal_ganglia	0.987584	ENSG00000291124	intron_7_65225543_65227934	ENSG00000291124.1	0.364286
intron_7_65761748_65762947	0.715645	Brain_Putamen_basal_ganglia	0.987584	CCT6P1	intron_7_65226735_65227934	ENSG00000228409.9	-0.364286
intron_7_65761748_65762947	0.715645	Brain_Putamen_basal_ganglia	0.987584	ENSG00000291124	intron_7_65226735_65227934	ENSG00000291124.1	-0.364286
intron_7_6730727_6731897	0.714474	Brain_Putamen_basal_ganglia	0.987584	ENSG00000290835	intron_7_6770358_6771528	ENSG00000290835.1	-0.365854
intron_7_79458999_79470594	0.71461	Brain_Putamen_basal_ganglia	0.987584	MAGI2-AS3	intron_7_79088315_79099910	ENSG00000234456.10	0.365672
intron_8_102967673_102977587	0.714216	Brain_Putamen_basal_ganglia	0.987584	MAILR	intron_8_103979901_103989815	ENSG00000253320.7	-0.3662
intron_8_103921784_103931263	0.717181	Brain_Putamen_basal_ganglia	0.987584	RIMS2	intron_8_104934012_104943491	ENSG00000176406.25	0.362229
intron_8_124516030_124518742	0.715331	Brain_Putamen_basal_ganglia	0.987584	TATDN1	intron_8_125528271_125530983	ENSG00000147687.19	0.364706
intron_8_124516030_124518818	0.715331	Brain_Putamen_basal_ganglia	0.987584	TATDN1	intron_8_125528271_125531059	ENSG00000147687.19	-0.364706
intron_8_67062024_67062106	0.71724	Brain_Putamen_basal_ganglia	0.987584	COPS5	intron_8_67974259_67974341	ENSG00000121022.14	0.36215
intron_8_67149935_67154024	0.713751	Brain_Putamen_basal_ganglia	0.987584	CSPP1	intron_8_68062170_68066259	ENSG00000104218.16	-0.366822
intron_8_89978323_89980734	0.715139	Brain_Putamen_basal_ganglia	0.987584	NBN	intron_8_90990551_90992962	ENSG00000104320.15	-0.364964
intron_9_120776226_120778351	0.712651	Brain_Putamen_basal_ganglia	0.987584	FBXW2	intron_9_123538504_123540629	ENSG00000119402.18	0.368298
intron_9_35725727_35732075	0.716562	Brain_Putamen_basal_ganglia	0.987584	TLN1	intron_9_35725724_35732072	ENSG00000137076.22	-0.363057
intron_12_4814778_4850738	0.693132	Artery_Tibial	0.987586	GALNT8	intron_12_4923944_4959904	ENSG00000130035.9	-0.394609
intron_13_19670964_19671206	0.693037	Artery_Tibial	0.987586	MPHOSPH8	intron_13_20245104_20245346	ENSG00000196199.14	-0.394737
intron_14_30913657_30935163	0.69285	Artery_Tibial	0.987586	STRN3	intron_14_31382863_31404369	ENSG00000196792.12	0.39499
intron_14_34713561_34714196	0.693462	Artery_Tibial	0.987586	CFL2	intron_14_35182767_35183402	ENSG00000165410.15	0.394161
intron_14_73921105_73922066	0.693462	Artery_Tibial	0.987586	ENSG00000258653	intron_14_74387808_74388769	ENSG00000258653.3	-0.394161
intron_14_73921105_73922066	0.693462	Artery_Tibial	0.987586	ZNF410	intron_14_74387808_74388769	ENSG00000119725.21	-0.394161
intron_14_73921105_73923395	0.693462	Artery_Tibial	0.987586	ZNF410	intron_14_74387808_74390098	ENSG00000119725.21	0.394161
intron_15_30904011_30904512	0.693304	Artery_Tibial	0.987586	FAN1	intron_15_31196214_31196715	ENSG00000198690.10	0.394375
intron_16_67814401_67821099	0.69289	Artery_Tibial	0.987586	TSNAXIP1	intron_16_67848304_67855002	ENSG00000102904.15	0.394937
intron_16_67814401_67824583	0.69289	Artery_Tibial	0.987586	TSNAXIP1	intron_16_67848304_67858486	ENSG00000102904.15	-0.394937
intron_17_50737026_50737287	0.693037	Artery_Tibial	0.987586	LUC7L3	intron_17_48814387_48814648	ENSG00000108848.16	0.394737
intron_19_48161507_48165550	0.693037	Artery_Tibial	0.987586	LIG1	intron_19_48664764_48668807	ENSG00000105486.15	0.394737
intron_2_241158549_241159213	0.693311	Artery_Tibial	0.987586	PPP1R7	intron_2_242097964_242098628	ENSG00000115685.15	-0.394366
intron_3_194593073_194604287	0.693311	Artery_Tibial	0.987586	TMEM44	intron_3_194313802_194325016	ENSG00000145014.18	-0.394366
intron_3_52524611_52524817	0.693462	Artery_Tibial	0.987586	NT5DC2	intron_3_52558627_52558833	ENSG00000168268.11	0.394161
intron_3_52524731_52524817	0.693462	Artery_Tibial	0.987586	NT5DC2	intron_3_52558747_52558833	ENSG00000168268.11	-0.394161
intron_3_52524881_52524963	0.693462	Artery_Tibial	0.987586	NT5DC2	intron_3_52558897_52558979	ENSG00000168268.11	0.394161
intron_7_6402027_6402316	0.693462	Artery_Tibial	0.987586	RAC1	intron_7_6441658_6441947	ENSG00000136238.20	-0.394161
intron_8_47440542_47595811	0.693337	Artery_Tibial	0.987586	SPIDR	intron_8_48353104_48508373	ENSG00000164808.17	-0.39433
intron_21_39391836_39393166	0.693494	Artery_Tibial	0.987586	GET1-SH3BGR	intron_21_40763762_40765092	ENSG00000285815.1	0.394118
intron_21_39391836_39393166	0.693494	Artery_Tibial	0.987586	GET1	intron_21_40763762_40765092	ENSG00000182093.16	0.394118
intron_2_131472182_131491876	0.693524	Artery_Tibial	0.987586	MZT2A	intron_2_132229755_132249449	ENSG00000173272.16	0.394078
intron_10_71822007_71825837	0.692684	Heart_Atrial_Appendage	0.987587	PSAP	intron_10_73581764_73585594	ENSG00000197746.15	0.395216
intron_10_119672656_119676464	0.672863	Cells_Cultured_fibroblasts	0.987588	BAG3	intron_10_121432168_121435976	ENSG00000151929.10	-0.422222
intron_10_119932318_119933005	0.674666	Cells_Cultured_fibroblasts	0.987588	SEC23IP	intron_10_121691830_121692517	ENSG00000107651.15	0.419753
intron_10_119932318_119933008	0.674666	Cells_Cultured_fibroblasts	0.987588	SEC23IP	intron_10_121691830_121692520	ENSG00000107651.15	-0.419753
intron_10_132202825_132203762	0.678704	Cells_Cultured_fibroblasts	0.987588	DPYSL4	intron_10_134016329_134017266	ENSG00000151640.13	0.414232
intron_10_132209101_132222641	0.673254	Cells_Cultured_fibroblasts	0.987588	STK32C	intron_10_134022605_134036145	ENSG00000165752.17	0.421687
intron_10_14530515_14553322	0.678665	Cells_Cultured_fibroblasts	0.987588	FAM107B	intron_10_14572514_14595321	ENSG00000065809.14	-0.414286
intron_10_14530515_14604240	0.678665	Cells_Cultured_fibroblasts	0.987588	FAM107B	intron_10_14572514_14646239	ENSG00000065809.14	0.414286
intron_10_30696077_30697376	0.672634	Cells_Cultured_fibroblasts	0.987588	ENSG00000290952	intron_10_30985006_30986305	ENSG00000290952.1	0.422535
intron_10_30696077_30697376	0.672634	Cells_Cultured_fibroblasts	0.987588	SVIL2P	intron_10_30985006_30986305	ENSG00000234814.9	0.422535
intron_10_58361526_58363609	0.679253	Cells_Cultured_fibroblasts	0.987588	UBE2D1	intron_10_60121286_60123369	ENSG00000072401.15	-0.413483
intron_10_62069797_62085702	0.674746	Cells_Cultured_fibroblasts	0.987588	ARID5B	intron_10_63829556_63845461	ENSG00000150347.17	-0.419643
intron_10_73914916_73915251	0.682011	Cells_Cultured_fibroblasts	0.987588	PLAU	intron_10_75674674_75675009	ENSG00000122861.16	-0.40972
intron_11_107525592_107532300	0.677367	Cells_Cultured_fibroblasts	0.987588	ALKBH8	intron_11_107396318_107403026	ENSG00000137760.15	-0.416058
intron_11_2945646_2949227	0.680785	Cells_Cultured_fibroblasts	0.987588	NAP1L4	intron_11_2966876_2970457	ENSG00000205531.14	-0.411392
intron_11_2945646_2951259	0.680785	Cells_Cultured_fibroblasts	0.987588	NAP1L4	intron_11_2966876_2972489	ENSG00000205531.14	0.411392
intron_11_36446440_36462342	0.681103	Cells_Cultured_fibroblasts	0.987588	PRR5L	intron_11_36467990_36483892	ENSG00000135362.14	-0.410959
intron_11_43754121_43798320	0.681041	Cells_Cultured_fibroblasts	0.987588	ENSG00000283341	intron_11_43775671_43819870	ENSG00000283341.4	0.411043
intron_11_43754121_43798320	0.681041	Cells_Cultured_fibroblasts	0.987588	HSD17B12	intron_11_43775671_43819870	ENSG00000149084.13	0.411043
intron_11_46369550_46371313	0.67334	Cells_Cultured_fibroblasts	0.987588	DGKZ	intron_11_46391100_46392863	ENSG00000149091.15	-0.421569
intron_11_65539881_65540013	0.67506	Cells_Cultured_fibroblasts	0.987588	LTBP3	intron_11_65307352_65307484	ENSG00000168056.18	0.419214
intron_11_65539881_65540245	0.67506	Cells_Cultured_fibroblasts	0.987588	LTBP3	intron_11_65307352_65307716	ENSG00000168056.18	-0.419214
intron_11_65540153_65540245	0.67506	Cells_Cultured_fibroblasts	0.987588	LTBP3	intron_11_65307624_65307716	ENSG00000168056.18	0.419214
intron_11_77392541_77397027	0.681787	Cells_Cultured_fibroblasts	0.987588	PAK1	intron_11_77103586_77108072	ENSG00000149269.10	-0.410025
intron_11_85709500_85711113	0.6736	Cells_Cultured_fibroblasts	0.987588	SYTL2	intron_11_85420543_85422156	ENSG00000137501.18	-0.421212
intron_11_8699390_8707085	0.67991	Cells_Cultured_fibroblasts	0.987588	DENND2B	intron_11_8720937_8728632	ENSG00000166444.19	-0.412586
intron_12_113187048_113191310	0.675181	Cells_Cultured_fibroblasts	0.987588	RITA1	intron_12_113624853_113629115	ENSG00000139405.16	-0.419048
intron_12_121771549_121773421	0.677564	Cells_Cultured_fibroblasts	0.987588	TMEM120B	intron_12_122209455_122211327	ENSG00000188735.13	-0.415789
intron_12_131003302_131004186	0.674804	Cells_Cultured_fibroblasts	0.987588	ADGRD1	intron_12_131487847_131488731	ENSG00000111452.13	0.419564
intron_12_132105304_132108572	0.678771	Cells_Cultured_fibroblasts	0.987588	ENSG00000291171	intron_12_132589849_132593117	ENSG00000291171.1	-0.414141
intron_12_132105304_132108572	0.678771	Cells_Cultured_fibroblasts	0.987588	EP400P1	intron_12_132589849_132593117	ENSG00000185684.18	-0.414141
intron_12_132672322_132672580	0.679575	Cells_Cultured_fibroblasts	0.987588	POLE	intron_12_133248908_133249166	ENSG00000177084.19	0.413043
intron_12_132728163_132734385	0.678107	Cells_Cultured_fibroblasts	0.987588	ANKLE2	intron_12_133304749_133310971	ENSG00000176915.15	-0.415048
intron_12_132796700_132798340	0.6787	Cells_Cultured_fibroblasts	0.987588	GOLGA3	intron_12_133373286_133374926	ENSG00000090615.16	0.414238
intron_12_132861634_132862333	0.675889	Cells_Cultured_fibroblasts	0.987588	CHFR	intron_12_133438220_133438919	ENSG00000072609.18	0.418079
intron_12_29350068_29357623	0.682249	Cells_Cultured_fibroblasts	0.987588	ERGIC2	intron_12_29503001_29510556	ENSG00000087502.19	-0.409396
intron_12_53381813_53382110	0.681826	Cells_Cultured_fibroblasts	0.987588	SP1	intron_12_53775597_53775894	ENSG00000185591.10	-0.409972
intron_12_55719223_55719499	0.680991	Cells_Cultured_fibroblasts	0.987588	BLOC1S1	intron_12_56113007_56113283	ENSG00000135441.8	-0.411111
intron_12_55720517_55721148	0.680991	Cells_Cultured_fibroblasts	0.987588	RDH5	intron_12_56114301_56114932	ENSG00000135437.10	0.411111
intron_12_55721947_55723886	0.680991	Cells_Cultured_fibroblasts	0.987588	RDH5	intron_12_56115731_56117670	ENSG00000135437.10	0.411111
intron_12_56673065_56687998	0.681328	Cells_Cultured_fibroblasts	0.987588	PTGES3	intron_12_57066849_57081782	ENSG00000110958.16	-0.410652
intron_12_62349307_62355331	0.673985	Cells_Cultured_fibroblasts	0.987588	USP15	intron_12_62743088_62749112	ENSG00000135655.16	0.420685
intron_12_6769674_6769844	0.678287	Cells_Cultured_fibroblasts	0.987588	PTMS	intron_12_6878840_6879010	ENSG00000159335.18	-0.414802
intron_12_6769674_6769921	0.678287	Cells_Cultured_fibroblasts	0.987588	PTMS	intron_12_6878840_6879087	ENSG00000159335.18	0.414802
intron_12_68327510_68331107	0.681369	Cells_Cultured_fibroblasts	0.987588	MDM1	intron_12_68721290_68724887	ENSG00000111554.15	0.410596
intron_12_8648203_8648487	0.681282	Cells_Cultured_fibroblasts	0.987588	MFAP5	intron_12_8800799_8801083	ENSG00000197614.11	-0.410714
intron_12_8648203_8649501	0.681282	Cells_Cultured_fibroblasts	0.987588	MFAP5	intron_12_8800799_8802097	ENSG00000197614.11	0.410714
intron_12_8648555_8649501	0.681282	Cells_Cultured_fibroblasts	0.987588	MFAP5	intron_12_8801151_8802097	ENSG00000197614.11	-0.410714
intron_12_94400981_94403170	0.678571	Cells_Cultured_fibroblasts	0.987588	CEP83	intron_12_94794757_94796946	ENSG00000173588.16	0.414414
intron_13_102799521_102805307	0.677526	Cells_Cultured_fibroblasts	0.987588	BIVM-ERCC5	intron_13_103451871_103457657	ENSG00000270181.3	-0.415842
intron_13_102799521_102805307	0.677526	Cells_Cultured_fibroblasts	0.987588	BIVM	intron_13_103451871_103457657	ENSG00000134897.14	-0.415842
intron_13_102838739_102839551	0.674792	Cells_Cultured_fibroblasts	0.987588	BIVM	intron_13_103491089_103491901	ENSG00000134897.14	0.41958
intron_13_102838739_102839572	0.674792	Cells_Cultured_fibroblasts	0.987588	BIVM-ERCC5	intron_13_103491089_103491922	ENSG00000270181.3	-0.41958
intron_13_102838739_102839572	0.674792	Cells_Cultured_fibroblasts	0.987588	BIVM	intron_13_103491089_103491922	ENSG00000134897.14	-0.41958
intron_13_37017328_37019342	0.682318	Cells_Cultured_fibroblasts	0.987588	SUPT20H	intron_13_37591465_37593479	ENSG00000102710.21	0.409302
intron_13_51739175_51751310	0.677607	Cells_Cultured_fibroblasts	0.987588	WDFY2	intron_13_52313311_52325446	ENSG00000139668.9	0.41573
intron_14_100132779_100135905	0.682278	Cells_Cultured_fibroblasts	0.987588	EVL	intron_14_100599116_100602242	ENSG00000196405.13	-0.409357
intron_14_20313801_20316227	0.674566	Cells_Cultured_fibroblasts	0.987588	CCNB1IP1	intron_14_20781960_20784386	ENSG00000100814.18	0.41989
intron_14_20378535_20378754	0.677349	Cells_Cultured_fibroblasts	0.987588	TEP1	intron_14_20846694_20846913	ENSG00000129566.13	0.416084
intron_14_20378853_20378981	0.677349	Cells_Cultured_fibroblasts	0.987588	TEP1	intron_14_20847012_20847140	ENSG00000129566.13	-0.416084
intron_14_20684696_20699355	0.674153	Cells_Cultured_fibroblasts	0.987588	RNASE4	intron_14_21152855_21167514	ENSG00000258818.4	-0.420455
intron_14_24974850_25049207	0.679575	Cells_Cultured_fibroblasts	0.987588	STXBP6	intron_14_25444056_25518413	ENSG00000168952.16	0.413043
intron_14_50635384_50640750	0.67902	Cells_Cultured_fibroblasts	0.987588	SAV1	intron_14_51102102_51107468	ENSG00000151748.15	-0.4138
intron_14_58288813_58291635	0.678014	Cells_Cultured_fibroblasts	0.987588	PSMA3-AS1	intron_14_58755531_58758353	ENSG00000257621.9	-0.415175
intron_14_64926080_64943299	0.679457	Cells_Cultured_fibroblasts	0.987588	CHURC1	intron_14_65392798_65410017	ENSG00000258289.10	-0.413205
intron_14_67388302_67390663	0.677184	Cells_Cultured_fibroblasts	0.987588	PLEK2	intron_14_67855019_67857380	ENSG00000100558.9	0.416308
intron_14_68925672_68978217	0.676294	Cells_Cultured_fibroblasts	0.987588	ACTN1	intron_14_69392389_69444934	ENSG00000072110.16	-0.417526
intron_14_92131133_92134011	0.681041	Cells_Cultured_fibroblasts	0.987588	CPSF2	intron_14_92597477_92600355	ENSG00000165934.13	0.411043
intron_15_25687828_25691715	0.676294	Cells_Cultured_fibroblasts	0.987588	ATP10A	intron_15_25932975_25936862	ENSG00000206190.13	-0.417526
intron_15_25687996_25691715	0.676294	Cells_Cultured_fibroblasts	0.987588	ATP10A	intron_15_25933143_25936862	ENSG00000206190.13	0.417526
intron_15_40037018_40037309	0.674713	Cells_Cultured_fibroblasts	0.987588	SRP14	intron_15_40329219_40329510	ENSG00000140319.11	-0.419689
intron_15_40037018_40038282	0.682333	Cells_Cultured_fibroblasts	0.987588	SRP14	intron_15_40329219_40330483	ENSG00000140319.11	0.409281
intron_15_65607425_65611098	0.677714	Cells_Cultured_fibroblasts	0.987588	INTS14	intron_15_65899763_65903436	ENSG00000138614.16	-0.415584
intron_15_65738875_65741715	0.678502	Cells_Cultured_fibroblasts	0.987588	DENND4A	intron_15_66031213_66034053	ENSG00000174485.16	0.414508
intron_15_67543470_67550034	0.675076	Cells_Cultured_fibroblasts	0.987588	MAP2K5	intron_15_67835808_67842372	ENSG00000137764.20	0.419192
intron_15_68211318_68211556	0.679026	Cells_Cultured_fibroblasts	0.987588	CLN6	intron_15_68503656_68503894	ENSG00000128973.13	-0.413793
intron_15_68211318_68211675	0.679026	Cells_Cultured_fibroblasts	0.987588	CLN6	intron_15_68503656_68504013	ENSG00000128973.13	0.413793
intron_15_68211863_68214290	0.679026	Cells_Cultured_fibroblasts	0.987588	CLN6	intron_15_68504201_68506628	ENSG00000128973.13	0.413793
intron_15_80979477_80981950	0.67967	Cells_Cultured_fibroblasts	0.987588	MESD	intron_15_81271818_81274291	ENSG00000117899.11	-0.412914
intron_15_82988828_83008548	0.681486	Cells_Cultured_fibroblasts	0.987588	C15orf40	intron_15_83657580_83677300	ENSG00000169609.14	0.410436
intron_15_91017885_91022154	0.67665	Cells_Cultured_fibroblasts	0.987588	ENSG00000284946	intron_15_91561115_91565384	ENSG00000284946.1	-0.417039
intron_15_91017885_91022154	0.67665	Cells_Cultured_fibroblasts	0.987588	VPS33B	intron_15_91561115_91565384	ENSG00000184056.15	-0.417039
intron_16_24793649_24794544	0.677526	Cells_Cultured_fibroblasts	0.987588	TNRC6A	intron_16_24804970_24805865	ENSG00000090905.19	0.415842
intron_16_3286149_3288454	0.681369	Cells_Cultured_fibroblasts	0.987588	ZNF263	intron_16_3336149_3338454	ENSG00000006194.11	-0.410596
intron_16_4886047_4887135	0.681971	Cells_Cultured_fibroblasts	0.987588	PPL	intron_16_4936048_4937136	ENSG00000118898.16	-0.409774
intron_16_67952425_67954643	0.676663	Cells_Cultured_fibroblasts	0.987588	SLC12A4	intron_16_67986328_67988546	ENSG00000124067.17	-0.417021
intron_17_19360388_19362507	0.681991	Cells_Cultured_fibroblasts	0.987588	B9D1	intron_17_19263701_19265820	ENSG00000108641.20	-0.409747
intron_17_45136620_45136692	0.68142	Cells_Cultured_fibroblasts	0.987588	ACBD4	intron_17_43213987_43214059	ENSG00000181513.15	-0.410526
intron_17_45136776_45137019	0.68142	Cells_Cultured_fibroblasts	0.987588	ACBD4	intron_17_43214143_43214386	ENSG00000181513.15	0.410526
intron_17_47021721_47056460	0.679443	Cells_Cultured_fibroblasts	0.987588	ENSG00000262879	intron_17_45099087_45133826	ENSG00000262879.7	-0.413223
intron_17_48107838_48110708	0.674584	Cells_Cultured_fibroblasts	0.987588	SNX11	intron_17_46185200_46188070	ENSG00000002919.15	0.419866
intron_17_5533988_5539415	0.677503	Cells_Cultured_fibroblasts	0.987588	NLRP1	intron_17_5437308_5442735	ENSG00000091592.17	0.415873
intron_17_75516616_75516746	0.677275	Cells_Cultured_fibroblasts	0.987588	TSEN54	intron_17_73512697_73512827	ENSG00000182173.14	0.416185
intron_17_75784984_75809760	0.677928	Cells_Cultured_fibroblasts	0.987588	UNK	intron_17_73781065_73805841	ENSG00000132478.10	0.415292
intron_17_75930047_75931229	0.678892	Cells_Cultured_fibroblasts	0.987588	FBF1	intron_17_73926128_73927310	ENSG00000188878.20	-0.413976
intron_17_75957566_75960215	0.68021	Cells_Cultured_fibroblasts	0.987588	ACOX1	intron_17_73953647_73956296	ENSG00000161533.12	-0.412176
intron_17_81284895_81289691	0.682131	Cells_Cultured_fibroblasts	0.987588	SLC38A10	intron_17_79258695_79263491	ENSG00000157637.13	-0.409556
intron_17_82946983_82956695	0.679298	Cells_Cultured_fibroblasts	0.987588	B3GNTL1	intron_17_80904859_80914571	ENSG00000175711.9	-0.413422
intron_18_13666713_13671862	0.679695	Cells_Cultured_fibroblasts	0.987588	FAM210A	intron_18_13666712_13671861	ENSG00000177150.13	-0.412879
intron_18_23001729_23016828	0.674842	Cells_Cultured_fibroblasts	0.987588	RBBP8	intron_18_20581692_20596791	ENSG00000101773.19	-0.419512
intron_18_23533517_23534446	0.680512	Cells_Cultured_fibroblasts	0.987588	NPC1	intron_18_21113481_21114410	ENSG00000141458.13	-0.411765
intron_19_1106459_1106573	0.682091	Cells_Cultured_fibroblasts	0.987588	GPX4	intron_19_1106458_1106572	ENSG00000167468.20	0.409611
intron_19_14396473_14397658	0.673036	Cells_Cultured_fibroblasts	0.987588	ADGRE5	intron_19_14507285_14508470	ENSG00000123146.20	-0.421985
intron_19_15181801_15184295	0.677844	Cells_Cultured_fibroblasts	0.987588	NOTCH3	intron_19_15292612_15295106	ENSG00000074181.9	0.415407
intron_19_29817541_29820702	0.675086	Cells_Cultured_fibroblasts	0.987588	CCNE1	intron_19_30308448_30311609	ENSG00000105173.14	0.419178
intron_19_3523058_3525868	0.680512	Cells_Cultured_fibroblasts	0.987588	FZR1	intron_19_3523056_3525866	ENSG00000105325.15	0.411765
intron_19_36115928_36116041	0.674591	Cells_Cultured_fibroblasts	0.987588	TBCB	intron_19_36606830_36606943	ENSG00000105254.12	0.419855
intron_19_36202050_36214622	0.677781	Cells_Cultured_fibroblasts	0.987588	ZNF565	intron_19_36692952_36705524	ENSG00000196357.12	0.415493
intron_19_36574900_36593846	0.674447	Cells_Cultured_fibroblasts	0.987588	ZNF529-AS1	intron_19_37065802_37084748	ENSG00000233527.10	0.420052
intron_19_39125919_39169532	0.673717	Cells_Cultured_fibroblasts	0.987588	PAK4	intron_19_39616559_39660172	ENSG00000130669.17	0.421053
intron_19_42250565_42254978	0.678138	Cells_Cultured_fibroblasts	0.987588	ERF	intron_19_42754717_42759130	ENSG00000105722.10	-0.415005
intron_19_49461800_49462570	0.68131	Cells_Cultured_fibroblasts	0.987588	ALDH16A1	intron_19_49965057_49965827	ENSG00000161618.10	0.410676
intron_19_49711961_49712736	0.680512	Cells_Cultured_fibroblasts	0.987588	CPT1C	intron_19_50215218_50215993	ENSG00000169169.15	0.411765
intron_19_49812335_49812447	0.674869	Cells_Cultured_fibroblasts	0.987588	FUZ	intron_19_50315592_50315704	ENSG00000010361.14	0.419475
intron_19_53070262_53074140	0.676222	Cells_Cultured_fibroblasts	0.987588	ZNF160	intron_19_53573515_53577393	ENSG00000170949.18	-0.417625
intron_19_54108395_54110051	0.679575	Cells_Cultured_fibroblasts	0.987588	TFPT	intron_19_54611702_54613434	ENSG00000105619.14	-0.413043
intron_19_58276429_58277183	0.676922	Cells_Cultured_fibroblasts	0.987588	ZNF544	intron_19_58787795_58788549	ENSG00000198131.15	-0.416667
intron_19_622985_623454	0.68142	Cells_Cultured_fibroblasts	0.987588	POLRMT	intron_19_622985_623454	ENSG00000099821.14	-0.410526
intron_19_6415457_6415534	0.675206	Cells_Cultured_fibroblasts	0.987588	KHSRP	intron_19_6415468_6415545	ENSG00000088247.19	0.419014
intron_19_6415457_6415609	0.675206	Cells_Cultured_fibroblasts	0.987588	KHSRP	intron_19_6415468_6415620	ENSG00000088247.19	-0.419014
intron_19_7851770_7853086	0.681103	Cells_Cultured_fibroblasts	0.987588	EVI5L	intron_19_7916656_7917972	ENSG00000142459.9	-0.410959
intron_1_109281251_109281619	0.67794	Cells_Cultured_fibroblasts	0.987588	PSRC1	intron_1_109823873_109824241	ENSG00000134222.16	-0.415276
intron_1_109690366_109690454	0.681343	Cells_Cultured_fibroblasts	0.987588	GSTM1	intron_1_110232988_110233076	ENSG00000134184.13	0.410632
intron_1_111627559_111691334	0.680251	Cells_Cultured_fibroblasts	0.987588	RAP1A	intron_1_112170181_112233956	ENSG00000116473.15	-0.412121
intron_1_113699799_113700794	0.680971	Cells_Cultured_fibroblasts	0.987588	PHTF1	intron_1_114242421_114243416	ENSG00000116793.16	-0.411139
intron_1_151307801_151315573	0.677367	Cells_Cultured_fibroblasts	0.987588	PI4KB	intron_1_151280277_151288049	ENSG00000143393.17	0.416058
intron_1_156738764_156741053	0.674566	Cells_Cultured_fibroblasts	0.987588	MRPL24	intron_1_156708556_156710845	ENSG00000143314.12	-0.41989
intron_1_163336848_163338020	0.678126	Cells_Cultured_fibroblasts	0.987588	NUF2	intron_1_163306638_163307810	ENSG00000143228.13	-0.415021
intron_1_201153959_201154148	0.675113	Cells_Cultured_fibroblasts	0.987588	TMEM9	intron_1_201123087_201123276	ENSG00000116857.17	0.419141
intron_1_201153959_201154445	0.675113	Cells_Cultured_fibroblasts	0.987588	TMEM9	intron_1_201123087_201123573	ENSG00000116857.17	-0.419141
intron_1_206493119_206493920	0.677056	Cells_Cultured_fibroblasts	0.987588	IKBKE	intron_1_206666452_206667253	ENSG00000263528.8	-0.416484
intron_1_211304140_211312355	0.674691	Cells_Cultured_fibroblasts	0.987588	RCOR3	intron_1_211477482_211485697	ENSG00000117625.14	0.419718
intron_1_2186249_2186838	0.680536	Cells_Cultured_fibroblasts	0.987588	FAAP20	intron_1_2117688_2118277	ENSG00000162585.17	0.411732
intron_1_2189781_2193639	0.679199	Cells_Cultured_fibroblasts	0.987588	FAAP20	intron_1_2121220_2125078	ENSG00000162585.17	0.413557
intron_1_23433272_23433425	0.676562	Cells_Cultured_fibroblasts	0.987588	ASAP3	intron_1_23759765_23759918	ENSG00000088280.20	-0.41716
intron_1_246557534_246564346	0.680221	Cells_Cultured_fibroblasts	0.987588	TFB2M	intron_1_246720836_246727648	ENSG00000162851.8	-0.412162
intron_1_246566663_246591512	0.675387	Cells_Cultured_fibroblasts	0.987588	CNST	intron_1_246729965_246754814	ENSG00000162852.14	-0.418767
intron_1_246566789_246591512	0.675387	Cells_Cultured_fibroblasts	0.987588	CNST	intron_1_246730091_246754814	ENSG00000162852.14	0.418767
intron_1_46584803_46585874	0.676151	Cells_Cultured_fibroblasts	0.987588	MKNK1	intron_1_47050475_47051546	ENSG00000079277.22	-0.417722
intron_1_61723772_61724920	0.678278	Cells_Cultured_fibroblasts	0.987588	TM2D1	intron_1_62189444_62190592	ENSG00000162604.12	0.414814
intron_1_66673366_66677004	0.675038	Cells_Cultured_fibroblasts	0.987588	SGIP1	intron_1_67139049_67142687	ENSG00000118473.23	0.419244
intron_1_8422807_8465925	0.680417	Cells_Cultured_fibroblasts	0.987588	RERE	intron_1_8482867_8525985	ENSG00000142599.20	0.411894
intron_1_92333473_92336347	0.673951	Cells_Cultured_fibroblasts	0.987588	RPAP2	intron_1_92799030_92801904	ENSG00000122484.9	-0.420732
intron_1_962047_962355	0.680747	Cells_Cultured_fibroblasts	0.987588	KLHL17	intron_1_897427_897735	ENSG00000187961.15	0.411444
intron_1_98701903_98738237	0.675143	Cells_Cultured_fibroblasts	0.987588	SNX7	intron_1_99167459_99203793	ENSG00000162627.17	0.4191
intron_1_99970162_99993537	0.673796	Cells_Cultured_fibroblasts	0.987588	ENSG00000283761	intron_1_100435718_100459093	ENSG00000283761.1	0.420944
intron_1_99970162_99993537	0.673796	Cells_Cultured_fibroblasts	0.987588	SLC35A3	intron_1_100435718_100459093	ENSG00000117620.15	0.420944
intron_20_1455037_1458200	0.676539	Cells_Cultured_fibroblasts	0.987588	NSFL1C	intron_20_1435682_1438845	ENSG00000088833.18	0.417191
intron_20_25501010_25503952	0.680203	Cells_Cultured_fibroblasts	0.987588	NINL	intron_20_25481646_25484588	ENSG00000101004.16	-0.412186
intron_20_3375126_3376178	0.680837	Cells_Cultured_fibroblasts	0.987588	DNAAF9	intron_20_3355773_3356825	ENSG00000088854.13	-0.411321
intron_20_45835116_45838268	0.676273	Cells_Cultured_fibroblasts	0.987588	SNX21	intron_20_44463755_44466907	ENSG00000124104.19	0.417555
intron_20_52166025_52186832	0.681369	Cells_Cultured_fibroblasts	0.987588	ZFP64	intron_20_50782564_50803371	ENSG00000020256.20	0.410596
intron_20_63682658_63685523	0.679216	Cells_Cultured_fibroblasts	0.987588	RTEL1	intron_20_62314011_62316876	ENSG00000258366.12	-0.413534
intron_20_9068903_9217390	0.681015	Cells_Cultured_fibroblasts	0.987588	PLCB4	intron_20_9049550_9198037	ENSG00000101333.19	-0.411078
intron_21_32315099_32316466	0.681775	Cells_Cultured_fibroblasts	0.987588	URB1	intron_21_33687410_33688777	ENSG00000142207.7	-0.410042
intron_21_32349483_32350704	0.673927	Cells_Cultured_fibroblasts	0.987588	URB1	intron_21_33721792_33723013	ENSG00000142207.7	0.420765
intron_21_39179986_39180285	0.678073	Cells_Cultured_fibroblasts	0.987588	PSMG1	intron_21_40551912_40552211	ENSG00000183527.12	-0.415094
intron_22_17803861_17808844	0.673442	Cells_Cultured_fibroblasts	0.987588	MICAL3	intron_22_18286627_18291610	ENSG00000243156.9	-0.421429
intron_22_31557059_31561290	0.681492	Cells_Cultured_fibroblasts	0.987588	SFI1	intron_22_31953045_31957276	ENSG00000198089.16	0.410428
intron_22_35781746_35809780	0.675814	Cells_Cultured_fibroblasts	0.987588	RBFOX2	intron_22_36177793_36205827	ENSG00000100320.24	-0.418182
intron_22_40401675_40402139	0.681453	Cells_Cultured_fibroblasts	0.987588	ENSG00000284431	intron_22_40797679_40798143	ENSG00000284431.1	-0.410481
intron_22_40401675_40402139	0.681453	Cells_Cultured_fibroblasts	0.987588	SGSM3	intron_22_40797679_40798143	ENSG00000100359.21	-0.410481
intron_22_50372150_50393893	0.681753	Cells_Cultured_fibroblasts	0.987588	PPP6R2	intron_22_50810579_50832322	ENSG00000100239.16	0.410072
intron_22_50422380_50423462	0.674957	Cells_Cultured_fibroblasts	0.987588	PPP6R2	intron_22_50860809_50861891	ENSG00000100239.16	0.419355
intron_22_50506213_50506285	0.675814	Cells_Cultured_fibroblasts	0.987588	LMF2	intron_22_50944642_50944714	ENSG00000100258.18	0.418182
intron_2_119679617_119680832	0.681454	Cells_Cultured_fibroblasts	0.987588	TMEM177	intron_2_120437193_120438408	ENSG00000144120.13	-0.41048
intron_2_131472182_131491876	0.675437	Cells_Cultured_fibroblasts	0.987588	MZT2A	intron_2_132229755_132249449	ENSG00000173272.16	0.418698
intron_2_159446975_159448242	0.678193	Cells_Cultured_fibroblasts	0.987588	BAZ2B	intron_2_160303486_160304753	ENSG00000123636.19	-0.414931
intron_2_171541793_171553346	0.676548	Cells_Cultured_fibroblasts	0.987588	CYBRD1	intron_2_172398303_172409856	ENSG00000071967.12	0.417178
intron_2_178490814_178493853	0.681238	Cells_Cultured_fibroblasts	0.987588	PLEKHA3	intron_2_179355541_179358580	ENSG00000116095.11	-0.410774
intron_2_182717072_182717941	0.677803	Cells_Cultured_fibroblasts	0.987588	DNAJC10	intron_2_183581799_183582668	ENSG00000077232.19	-0.415463
intron_2_201258154_201266461	0.682231	Cells_Cultured_fibroblasts	0.987588	CASP8	intron_2_202122877_202131184	ENSG00000064012.24	0.40942
intron_2_201258382_201266487	0.682231	Cells_Cultured_fibroblasts	0.987588	CASP8	intron_2_202123105_202131210	ENSG00000064012.24	-0.40942
intron_2_218676278_218679168	0.677367	Cells_Cultured_fibroblasts	0.987588	STK36	intron_2_219541001_219543891	ENSG00000163482.12	0.416058
intron_2_230461414_230462435	0.678327	Cells_Cultured_fibroblasts	0.987588	SP100	intron_2_231326129_231327150	ENSG00000067066.17	0.414747
intron_2_231198698_231206198	0.678546	Cells_Cultured_fibroblasts	0.987588	ARMC9	intron_2_232063412_232070911	ENSG00000135931.19	0.414449
intron_2_240595304_240595934	0.678139	Cells_Cultured_fibroblasts	0.987588	CAPN10	intron_2_241534721_241535351	ENSG00000142330.20	-0.415004
intron_2_240596521_240596681	0.67305	Cells_Cultured_fibroblasts	0.987588	CAPN10	intron_2_241535938_241536098	ENSG00000142330.20	-0.421965
intron_2_240596521_240596850	0.67305	Cells_Cultured_fibroblasts	0.987588	CAPN10	intron_2_241535938_241536267	ENSG00000142330.20	-0.421965
intron_2_240596942_240597888	0.67305	Cells_Cultured_fibroblasts	0.987588	CAPN10	intron_2_241536359_241537305	ENSG00000142330.20	0.421965
intron_2_241150547_241153476	0.672634	Cells_Cultured_fibroblasts	0.987588	PPP1R7	intron_2_242089962_242092891	ENSG00000115685.15	-0.422535
intron_2_241150547_241157807	0.672634	Cells_Cultured_fibroblasts	0.987588	PPP1R7	intron_2_242089962_242097222	ENSG00000115685.15	0.422535
intron_2_31261713_31266177	0.677992	Cells_Cultured_fibroblasts	0.987588	EHD3	intron_2_31484579_31489043	ENSG00000013016.16	0.415205
intron_2_46957007_46974973	0.676363	Cells_Cultured_fibroblasts	0.987588	TTC7A	intron_2_47184146_47202112	ENSG00000068724.18	-0.417431
intron_2_46958552_46974973	0.676363	Cells_Cultured_fibroblasts	0.987588	TTC7A	intron_2_47185691_47202112	ENSG00000068724.18	0.417431
intron_2_55519916_55522102	0.68229	Cells_Cultured_fibroblasts	0.987588	CFAP36	intron_2_55747052_55749238	ENSG00000163001.12	0.409341
intron_2_55522166_55523721	0.68229	Cells_Cultured_fibroblasts	0.987588	CFAP36	intron_2_55749302_55750857	ENSG00000163001.12	-0.409341
intron_2_63856433_63857550	0.678212	Cells_Cultured_fibroblasts	0.987588	UGP2	intron_2_64083567_64084684	ENSG00000169764.16	0.414904
intron_2_63856433_63857829	0.673942	Cells_Cultured_fibroblasts	0.987588	UGP2	intron_2_64083567_64084963	ENSG00000169764.16	-0.420744
intron_2_70032255_70051203	0.681369	Cells_Cultured_fibroblasts	0.987588	PCBP1-AS1	intron_2_70259387_70278335	ENSG00000179818.17	0.410596
intron_2_9843559_9845220	0.67549	Cells_Cultured_fibroblasts	0.987588	TAF1B	intron_2_9983688_9985349	ENSG00000115750.17	-0.418625
intron_3_113212016_113216187	0.681924	Cells_Cultured_fibroblasts	0.987588	BOC	intron_3_112930863_112935034	ENSG00000144857.15	0.40984
intron_3_113212521_113216187	0.681924	Cells_Cultured_fibroblasts	0.987588	BOC	intron_3_112931368_112935034	ENSG00000144857.15	-0.40984
intron_3_121781874_121788284	0.680888	Cells_Cultured_fibroblasts	0.987588	IQCB1	intron_3_121500721_121507131	ENSG00000173226.17	0.411252
intron_3_133586722_133587162	0.677906	Cells_Cultured_fibroblasts	0.987588	CDV3	intron_3_133305566_133306006	ENSG00000091527.17	0.415323
intron_3_14167253_14170438	0.676589	Cells_Cultured_fibroblasts	0.987588	XPC	intron_3_14208753_14211938	ENSG00000154767.15	0.417122
intron_3_142359931_142365047	0.67763	Cells_Cultured_fibroblasts	0.987588	XRN1	intron_3_142078773_142083889	ENSG00000114127.11	0.415699
intron_3_143024018_143027149	0.677781	Cells_Cultured_fibroblasts	0.987588	U2SURP	intron_3_142742860_142745991	ENSG00000163714.18	0.415493
intron_3_25751263_25764066	0.680512	Cells_Cultured_fibroblasts	0.987588	NGLY1	intron_3_25792754_25805557	ENSG00000151092.18	-0.411765
intron_3_38216151_38221578	0.677737	Cells_Cultured_fibroblasts	0.987588	OXSR1	intron_3_38257642_38263069	ENSG00000172939.9	-0.415553
intron_3_45919065_45919413	0.68065	Cells_Cultured_fibroblasts	0.987588	FYCO1	intron_3_45960557_45960905	ENSG00000163820.16	0.411576
intron_3_58130908_58132808	0.679396	Cells_Cultured_fibroblasts	0.987588	FLNB	intron_3_58116635_58118535	ENSG00000136068.16	0.413288
intron_3_67360768_67400731	0.681529	Cells_Cultured_fibroblasts	0.987588	SUCLG2	intron_3_67411192_67451155	ENSG00000172340.15	0.410377
intron_3_67668277_67669816	0.679575	Cells_Cultured_fibroblasts	0.987588	SUCLG2-DT	intron_3_67718701_67720240	ENSG00000241316.8	0.413043
intron_3_69004482_69005140	0.678537	Cells_Cultured_fibroblasts	0.987588	EOGT	intron_3_69053633_69054291	ENSG00000163378.14	0.41446
intron_3_9391826_9397424	0.680861	Cells_Cultured_fibroblasts	0.987588	THUMPD3-AS1	intron_3_9433510_9439108	ENSG00000206573.11	0.411289
intron_3_9810394_9810621	0.680512	Cells_Cultured_fibroblasts	0.987588	TTLL3	intron_3_9852078_9852305	ENSG00000214021.18	-0.411765
intron_4_103096274_103098644	0.680434	Cells_Cultured_fibroblasts	0.987588	BDH2	intron_4_104017431_104019801	ENSG00000164039.15	-0.411871
intron_4_1179541_1194990	0.672798	Cells_Cultured_fibroblasts	0.987588	SPON2	intron_4_1173329_1188778	ENSG00000159674.12	-0.422311
intron_4_125487606_125489901	0.680339	Cells_Cultured_fibroblasts	0.987588	FAT4	intron_4_126408761_126411056	ENSG00000196159.14	0.412
intron_4_184652100_184657082	0.677611	Cells_Cultured_fibroblasts	0.987588	PRIMPOL	intron_4_185573254_185578236	ENSG00000164306.11	0.415726
intron_4_189941071_189943202	0.680221	Cells_Cultured_fibroblasts	0.987588	FRG1	intron_4_190862226_190864357	ENSG00000109536.12	-0.412162
intron_4_52714238_52719868	0.680718	Cells_Cultured_fibroblasts	0.987588	DANCR	intron_4_53580405_53586035	ENSG00000226950.8	-0.411483
intron_4_83446086_83446835	0.680512	Cells_Cultured_fibroblasts	0.987588	HELQ	intron_4_84367239_84367988	ENSG00000163312.11	-0.411765
intron_4_83446086_83448783	0.680512	Cells_Cultured_fibroblasts	0.987588	HELQ	intron_4_84367239_84369936	ENSG00000163312.11	0.411765
intron_4_8370994_8373561	0.676731	Cells_Cultured_fibroblasts	0.987588	ACOX3	intron_4_8372721_8375288	ENSG00000087008.16	-0.416929
intron_4_88664212_88667377	0.673068	Cells_Cultured_fibroblasts	0.987588	HERC3	intron_4_89585363_89588528	ENSG00000287542.1	-0.421941
intron_4_88664212_88667377	0.673068	Cells_Cultured_fibroblasts	0.987588	HERC3	intron_4_89585363_89588528	ENSG00000138641.18	-0.421941
intron_5_10683571_10748175	0.679529	Cells_Cultured_fibroblasts	0.987588	DAP	intron_5_10683683_10748287	ENSG00000112977.16	0.413105
intron_5_151772036_151786603	0.680221	Cells_Cultured_fibroblasts	0.987588	G3BP1	intron_5_151151597_151166164	ENSG00000145907.16	0.412162
intron_5_154793723_154794100	0.681691	Cells_Cultured_fibroblasts	0.987588	LARP1	intron_5_154173283_154173660	ENSG00000155506.19	0.410156
intron_5_177522071_177523159	0.67503	Cells_Cultured_fibroblasts	0.987588	FAM193B	intron_5_176949072_176950160	ENSG00000146067.17	-0.419255
intron_5_31530924_31531450	0.674206	Cells_Cultured_fibroblasts	0.987588	DROSHA	intron_5_31531031_31531557	ENSG00000113360.17	0.420382
intron_5_75594049_75596222	0.677252	Cells_Cultured_fibroblasts	0.987588	POLK	intron_5_74889874_74892047	ENSG00000122008.16	-0.416216
intron_5_95653214_95654061	0.678665	Cells_Cultured_fibroblasts	0.987588	RFESD	intron_5_94988918_94989765	ENSG00000175449.15	0.414286
intron_5_96722698_96726794	0.680615	Cells_Cultured_fibroblasts	0.987588	CAST	intron_5_96058402_96062498	ENSG00000153113.24	-0.411625
intron_6_157133207_157148624	0.674301	Cells_Cultured_fibroblasts	0.987588	ARID1B	intron_6_157454341_157469758	ENSG00000049618.25	0.420252
intron_6_161097176_161098278	0.681364	Cells_Cultured_fibroblasts	0.987588	MAP3K4	intron_6_161518208_161519310	ENSG00000085511.20	-0.410602
intron_6_161097176_161101892	0.681364	Cells_Cultured_fibroblasts	0.987588	MAP3K4	intron_6_161518208_161522924	ENSG00000085511.20	0.410602
intron_6_31145073_31145188	0.681971	Cells_Cultured_fibroblasts	0.987588	CCHCR1	intron_6_31112850_31112965	ENSG00000204536.15	-0.409775
intron_6_33689410_33690034	0.674289	Cells_Cultured_fibroblasts	0.987588	ITPR3	intron_6_33657187_33657811	ENSG00000096433.11	-0.420269
intron_6_33691928_33692728	0.676816	Cells_Cultured_fibroblasts	0.987588	ITPR3	intron_6_33659705_33660505	ENSG00000096433.11	-0.416812
intron_6_57947177_57948873	0.673565	Cells_Cultured_fibroblasts	0.987588	LINC00680	intron_6_58273455_58275151	ENSG00000290555.1	0.421261
intron_6_57947177_57948918	0.673565	Cells_Cultured_fibroblasts	0.987588	LINC00680	intron_6_58273455_58275196	ENSG00000290555.1	0.421261
intron_6_57961224_57961321	0.673194	Cells_Cultured_fibroblasts	0.987588	ENSG00000283352	intron_6_58287502_58287599	ENSG00000283352.1	-0.421769
intron_6_57961224_57961321	0.673194	Cells_Cultured_fibroblasts	0.987588	LINC00680	intron_6_58287502_58287599	ENSG00000290555.1	-0.421769
intron_6_57961224_57961321	0.673194	Cells_Cultured_fibroblasts	0.987588	LINC00680	intron_6_58287502_58287599	ENSG00000215190.10	-0.421769
intron_6_96896847_96897666	0.681315	Cells_Cultured_fibroblasts	0.987588	NDUFAF4	intron_6_97344723_97345542	ENSG00000123545.6	0.41067
intron_7_108514293_108514436	0.680512	Cells_Cultured_fibroblasts	0.987588	PNPLA8	intron_7_108154737_108154880	ENSG00000135241.17	-0.411765
intron_7_134950514_134958069	0.675505	Cells_Cultured_fibroblasts	0.987588	CALD1	intron_7_134635265_134642820	ENSG00000122786.20	0.418605
intron_7_1496264_1497138	0.674011	Cells_Cultured_fibroblasts	0.987588	INTS1	intron_7_1535900_1536774	ENSG00000164880.16	0.42065
intron_7_151351482_151352812	0.676922	Cells_Cultured_fibroblasts	0.987588	NUB1	intron_7_151048568_151049898	ENSG00000013374.17	0.416667
intron_7_38821265_38830254	0.679026	Cells_Cultured_fibroblasts	0.987588	VPS41	intron_7_38860865_38869854	ENSG00000006715.16	0.413793
intron_7_5831283_5833527	0.681753	Cells_Cultured_fibroblasts	0.987588	ENSG00000291099	intron_7_5870914_5873158	ENSG00000291099.1	0.410072
intron_7_5831283_5833527	0.681753	Cells_Cultured_fibroblasts	0.987588	ZNF815P	intron_7_5870914_5873158	ENSG00000235944.11	0.410072
intron_7_6009498_6017814	0.674876	Cells_Cultured_fibroblasts	0.987588	AIMP2	intron_7_6049129_6057445	ENSG00000106305.10	0.419466
intron_7_66554837_66573385	0.673087	Cells_Cultured_fibroblasts	0.987588	ENSG00000291136	intron_7_66019824_66038372	ENSG00000291136.1	-0.421916
intron_7_76001002_76003758	0.677331	Cells_Cultured_fibroblasts	0.987588	STYXL1	intron_7_75630320_75633076	ENSG00000127952.17	-0.416107
intron_7_76048226_76048576	0.680334	Cells_Cultured_fibroblasts	0.987588	MDH2	intron_7_75677544_75677894	ENSG00000146701.12	0.412007
intron_7_96234917_96277196	0.680818	Cells_Cultured_fibroblasts	0.987588	SLC25A13	intron_7_95864229_95906508	ENSG00000004864.14	0.411348
intron_8_143043262_143044649	0.675814	Cells_Cultured_fibroblasts	0.987588	LINC02904	intron_8_144124679_144126066	ENSG00000177335.13	-0.418182
intron_8_143047814_143049209	0.675814	Cells_Cultured_fibroblasts	0.987588	LINC02904	intron_8_144129231_144130626	ENSG00000177335.13	0.418182
intron_8_144468834_144469271	0.679443	Cells_Cultured_fibroblasts	0.987588	KIFC2	intron_8_145694217_145694654	ENSG00000167702.13	-0.413223
intron_8_21991974_21994363	0.675626	Cells_Cultured_fibroblasts	0.987588	XPO7	intron_8_21849485_21851874	ENSG00000130227.17	0.41844
intron_8_25382778_25388809	0.677367	Cells_Cultured_fibroblasts	0.987588	DOCK5	intron_8_25240294_25246325	ENSG00000147459.18	-0.416058
intron_8_25390287_25391896	0.676801	Cells_Cultured_fibroblasts	0.987588	DOCK5	intron_8_25247803_25249412	ENSG00000147459.18	0.416832
intron_8_25410202_25411194	0.68203	Cells_Cultured_fibroblasts	0.987588	DOCK5	intron_8_25267718_25268710	ENSG00000147459.18	0.409694
intron_8_28796655_28812327	0.674957	Cells_Cultured_fibroblasts	0.987588	INTS9	intron_8_28654172_28669844	ENSG00000104299.15	0.419355
intron_8_33453510_33455770	0.67657	Cells_Cultured_fibroblasts	0.987588	FUT10	intron_8_33311028_33313288	ENSG00000172728.16	-0.417148
intron_8_38268461_38268882	0.677275	Cells_Cultured_fibroblasts	0.987588	PLPP5	intron_8_38125979_38126400	ENSG00000147535.17	-0.416185
intron_8_94867337_94871884	0.675003	Cells_Cultured_fibroblasts	0.987588	INTS8	intron_8_95879565_95884112	ENSG00000164941.14	-0.419291
intron_9_112405722_112418860	0.678308	Cells_Cultured_fibroblasts	0.987588	HSDL2	intron_9_115168002_115181140	ENSG00000119471.15	-0.414773
intron_9_113374529_113375453	0.67522	Cells_Cultured_fibroblasts	0.987588	HDHD3	intron_9_116136809_116137733	ENSG00000119431.10	0.418994
intron_9_113375526_113376729	0.67522	Cells_Cultured_fibroblasts	0.987588	HDHD3	intron_9_116137806_116139009	ENSG00000119431.10	-0.418994
intron_9_113375567_113376729	0.67522	Cells_Cultured_fibroblasts	0.987588	HDHD3	intron_9_116137847_116139009	ENSG00000119431.10	0.418994
intron_9_121046383_121074754	0.681369	Cells_Cultured_fibroblasts	0.987588	C5	intron_9_123808661_123837032	ENSG00000106804.10	0.410596
intron_9_123383913_123387730	0.680029	Cells_Cultured_fibroblasts	0.987588	DENND1A	intron_9_126146192_126150009	ENSG00000119522.18	-0.412424
intron_9_131290448_131291111	0.675425	Cells_Cultured_fibroblasts	0.987588	PLPP7	intron_9_134165835_134166498	ENSG00000160539.6	-0.418714
intron_9_131290448_131307923	0.675425	Cells_Cultured_fibroblasts	0.987588	PLPP7	intron_9_134165835_134183310	ENSG00000160539.6	0.418714
intron_9_134034829_134036032	0.680241	Cells_Cultured_fibroblasts	0.987588	BRD3	intron_9_136899951_136901154	ENSG00000169925.17	-0.412134
intron_9_19369987_19372037	0.679639	Cells_Cultured_fibroblasts	0.987588	DENND4C	intron_9_19369985_19372035	ENSG00000137145.21	0.412955
intron_9_7103870_7128066	0.681432	Cells_Cultured_fibroblasts	0.987588	KDM4C	intron_9_7103870_7128066	ENSG00000107077.19	0.41051
intron_9_86020969_86021901	0.675955	Cells_Cultured_fibroblasts	0.987588	NAA35	intron_9_88635884_88636816	ENSG00000135040.16	-0.417989
intron_10_101782597_101783273	0.73257	Brain_Hippocampus	0.987589	NPM3	intron_10_103542354_103543030	ENSG00000107833.11	-0.341709
intron_10_1022783_1034837	0.742558	Brain_Hippocampus	0.987589	IDI2-AS1	intron_10_1068723_1080777	ENSG00000232656.10	-0.328467
intron_10_103451285_103452156	0.740309	Brain_Hippocampus	0.987589	CALHM2	intron_10_105211042_105211913	ENSG00000138172.11	0.331445
intron_10_12101181_12106246	0.746709	Brain_Hippocampus	0.987589	DHTKD1	intron_10_12143180_12148245	ENSG00000181192.12	-0.322981
intron_10_12553356_12666736	0.737182	Brain_Hippocampus	0.987589	CAMK1D	intron_10_12595355_12708735	ENSG00000183049.14	0.335588
intron_10_132810489_132810950	0.73484	Brain_Hippocampus	0.987589	CFAP46	intron_10_134623993_134624454	ENSG00000171811.14	0.338694
intron_10_26755741_26759062	0.73125	Brain_Hippocampus	0.987589	ABI1	intron_10_27044670_27047991	ENSG00000136754.18	0.343463
intron_10_42523738_42525540	0.735728	Brain_Hippocampus	0.987589	ZNF37BP	intron_10_43019186_43020988	ENSG00000234420.9	-0.337516
intron_10_42523738_42550557	0.735728	Brain_Hippocampus	0.987589	ZNF37BP	intron_10_43019186_43046005	ENSG00000234420.9	0.337516
intron_10_42525660_42550557	0.735728	Brain_Hippocampus	0.987589	ZNF37BP	intron_10_43021108_43046005	ENSG00000234420.9	-0.337516
intron_10_60875042_60877908	0.741161	Brain_Hippocampus	0.987589	RHOBTB1	intron_10_62634800_62637666	ENSG00000072422.17	-0.330317
intron_10_70551860_70564364	0.745478	Brain_Hippocampus	0.987589	PALD1	intron_10_72311616_72324120	ENSG00000107719.10	0.324607
intron_10_95680609_95682651	0.730429	Brain_Hippocampus	0.987589	TCTN3	intron_10_97440366_97442408	ENSG00000119977.22	-0.344554
intron_10_97459505_97459659	0.746728	Brain_Hippocampus	0.987589	MMS19	intron_10_99219262_99219416	ENSG00000155229.21	-0.322957
intron_10_98431291_98433940	0.740432	Brain_Hippocampus	0.987589	ENSG00000289758	intron_10_100191048_100193697	ENSG00000289758.1	-0.331281
intron_10_98431291_98433940	0.740432	Brain_Hippocampus	0.987589	HPS1	intron_10_100191048_100193697	ENSG00000107521.21	-0.331281
intron_10_996032_996106	0.730041	Brain_Hippocampus	0.987589	GTPBP4	intron_10_1041972_1042046	ENSG00000107937.19	-0.34507
intron_11_107549823_107551808	0.736104	Brain_Hippocampus	0.987589	ALKBH8	intron_11_107420549_107422534	ENSG00000137760.15	0.337017
intron_11_119019424_119020150	0.744582	Brain_Hippocampus	0.987589	TRAPPC4	intron_11_118890134_118890860	ENSG00000196655.12	-0.325792
intron_11_126211830_126234995	0.732399	Brain_Hippocampus	0.987589	FAM118B	intron_11_126081725_126104890	ENSG00000197798.9	0.341935
intron_11_130879711_130880622	0.737403	Brain_Hippocampus	0.987589	SNX19	intron_11_130749606_130750517	ENSG00000120451.11	0.335294
intron_11_27640005_27659171	0.731081	Brain_Hippocampus	0.987589	BDNF-AS	intron_11_27661552_27680718	ENSG00000245573.9	-0.343688
intron_11_538860_539580	0.730567	Brain_Hippocampus	0.987589	LRRC56	intron_11_538860_539580	ENSG00000161328.11	-0.344371
intron_11_62852681_62852811	0.73342	Brain_Hippocampus	0.987589	SNHG1	intron_11_62620153_62620283	ENSG00000255717.9	0.34058
intron_11_64620372_64622753	0.735266	Brain_Hippocampus	0.987589	NRXN2	intron_11_64387844_64390225	ENSG00000110076.21	0.338129
intron_11_64741079_64741439	0.733456	Brain_Hippocampus	0.987589	RASGRP2	intron_11_64508551_64508911	ENSG00000068831.19	0.340532
intron_11_65018733_65020419	0.746134	Brain_Hippocampus	0.987589	ARL2	intron_11_64786205_64787891	ENSG00000213465.8	0.323741
intron_11_65020499_65021721	0.746134	Brain_Hippocampus	0.987589	ARL2	intron_11_64787971_64789193	ENSG00000213465.8	-0.323741
intron_11_65041866_65044225	0.741432	Brain_Hippocampus	0.987589	SAC3D1	intron_11_64809338_64811697	ENSG00000168061.17	-0.329958
intron_11_65570970_65572443	0.744937	Brain_Hippocampus	0.987589	ZNRD2	intron_11_65338441_65339914	ENSG00000173465.8	-0.325323
intron_11_66475104_66480039	0.745981	Brain_Hippocampus	0.987589	DPP3-DT	intron_11_66242575_66247510	ENSG00000255517.8	0.323944
intron_11_66478096_66480039	0.745981	Brain_Hippocampus	0.987589	DPP3-DT	intron_11_66245567_66247510	ENSG00000255517.8	-0.323944
intron_11_66482470_66483051	0.735342	Brain_Hippocampus	0.987589	DPP3	intron_11_66249941_66250522	ENSG00000254986.8	-0.338028
intron_11_68576043_68587927	0.740297	Brain_Hippocampus	0.987589	PPP6R3	intron_11_68343511_68355395	ENSG00000110075.15	0.331461
intron_11_73817947_73825708	0.733172	Brain_Hippocampus	0.987589	MRPL48	intron_11_73528992_73536753	ENSG00000175581.14	-0.340909
intron_11_74851203_74851989	0.741213	Brain_Hippocampus	0.987589	XRRA1	intron_11_74562248_74563034	ENSG00000166435.17	0.330247
intron_11_78106912_78109442	0.729086	Brain_Hippocampus	0.987589	ALG8	intron_11_77817958_77820488	ENSG00000159063.14	0.346341
intron_12_10160021_10160347	0.735566	Brain_Hippocampus	0.987589	OLR1	intron_12_10312620_10312946	ENSG00000173391.9	-0.337731
intron_12_10160925_10166712	0.740733	Brain_Hippocampus	0.987589	OLR1	intron_12_10313524_10319311	ENSG00000173391.9	0.330882
intron_12_109223904_109227371	0.730335	Brain_Hippocampus	0.987589	ACACB	intron_12_109661709_109665176	ENSG00000076555.16	-0.34468
intron_12_120687531_120694091	0.738265	Brain_Hippocampus	0.987589	MLEC	intron_12_121125334_121131894	ENSG00000110917.8	-0.334152
intron_12_121167624_121175388	0.737195	Brain_Hippocampus	0.987589	P2RX7	intron_12_121605427_121613191	ENSG00000089041.17	0.33557
intron_12_12435785_12465546	0.730155	Brain_Hippocampus	0.987589	BORCS5	intron_12_12588719_12618480	ENSG00000165714.11	-0.344919
intron_12_132822311_132827607	0.732865	Brain_Hippocampus	0.987589	GOLGA3	intron_12_133398897_133404193	ENSG00000090615.16	-0.341317
intron_12_15109517_15111344	0.737321	Brain_Hippocampus	0.987589	RERG	intron_12_15262451_15264278	ENSG00000134533.6	0.335404
intron_12_19462717_19473248	0.742531	Brain_Hippocampus	0.987589	AEBP2	intron_12_19615651_19626182	ENSG00000139154.16	0.328503
intron_12_21462120_21462740	0.735186	Brain_Hippocampus	0.987589	PYROXD1	intron_12_21615054_21615674	ENSG00000121350.16	0.338235
intron_12_21501948_21506885	0.741887	Brain_Hippocampus	0.987589	GOLT1B	intron_12_21654882_21659819	ENSG00000111711.10	-0.329356
intron_12_22644022_22659014	0.735415	Brain_Hippocampus	0.987589	ETNK1	intron_12_22796956_22811948	ENSG00000139163.16	0.337931
intron_12_26916180_26917352	0.735485	Brain_Hippocampus	0.987589	INTS13	intron_12_27069113_27070285	ENSG00000064102.15	-0.337838
intron_12_27724186_27737539	0.728332	Brain_Hippocampus	0.987589	MRPS35	intron_12_27877119_27890472	ENSG00000061794.13	0.347345
intron_12_28259442_28305649	0.742262	Brain_Hippocampus	0.987589	CCDC91	intron_12_28412375_28458582	ENSG00000123106.11	0.328859
intron_12_28362515_28391304	0.732139	Brain_Hippocampus	0.987589	CCDC91	intron_12_28515448_28544237	ENSG00000123106.11	0.342282
intron_12_53309721_53314298	0.739276	Brain_Hippocampus	0.987589	AAAS	intron_12_53703505_53708082	ENSG00000094914.14	-0.332812
intron_12_53315426_53315727	0.744782	Brain_Hippocampus	0.987589	AAAS	intron_12_53709210_53709511	ENSG00000094914.14	-0.325527
intron_12_53315486_53315727	0.744782	Brain_Hippocampus	0.987589	AAAS	intron_12_53709270_53709511	ENSG00000094914.14	-0.325527
intron_12_64688453_64691470	0.735798	Brain_Hippocampus	0.987589	RASSF3	intron_12_65082233_65085250	ENSG00000153179.13	-0.337423
intron_12_6867681_6868864	0.743966	Brain_Hippocampus	0.987589	TPI1	intron_12_6976845_6978028	ENSG00000111669.15	-0.326605
intron_12_6868509_6868864	0.743966	Brain_Hippocampus	0.987589	TPI1	intron_12_6977673_6978028	ENSG00000111669.15	0.326605
intron_12_71893324_71894686	0.7357	Brain_Hippocampus	0.987589	TBC1D15	intron_12_72287104_72288466	ENSG00000121749.16	-0.337553
intron_12_7191700_7199011	0.73574	Brain_Hippocampus	0.987589	PEX5	intron_12_7344296_7351607	ENSG00000139197.11	0.3375
intron_12_89470494_89471614	0.730399	Brain_Hippocampus	0.987589	POC1B	intron_12_89864271_89865391	ENSG00000139323.14	-0.344595
intron_13_114073837_114132435	0.735277	Brain_Hippocampus	0.987589	RASA3	intron_13_114839312_114897910	ENSG00000185989.11	-0.338115
intron_13_20512550_20515721	0.731155	Brain_Hippocampus	0.987589	CRYL1	intron_13_21086689_21089860	ENSG00000165475.15	0.34359
intron_13_20512550_20525754	0.731155	Brain_Hippocampus	0.987589	CRYL1	intron_13_21086689_21099893	ENSG00000165475.15	-0.34359
intron_13_24300475_24302598	0.733647	Brain_Hippocampus	0.987589	SPATA13	intron_13_24874613_24876736	ENSG00000182957.16	-0.340278
intron_13_25862408_25961575	0.740693	Brain_Hippocampus	0.987589	ATP8A2	intron_13_26436546_26535713	ENSG00000132932.19	-0.330935
intron_13_95630113_95630714	0.746519	Brain_Hippocampus	0.987589	DZIP1	intron_13_96282367_96282968	ENSG00000134874.18	-0.323232
intron_13_98807807_98809352	0.737466	Brain_Hippocampus	0.987589	DOCK9	intron_13_99460061_99461606	ENSG00000088387.22	0.335211
intron_13_98837609_98845329	0.744704	Brain_Hippocampus	0.987589	DOCK9	intron_13_99489863_99497583	ENSG00000088387.22	-0.325631
intron_14_23379123_23379299	0.739974	Brain_Hippocampus	0.987589	CMTM5	intron_14_23848332_23848508	ENSG00000166091.21	0.331888
intron_14_24291219_24291556	0.735586	Brain_Hippocampus	0.987589	DHRS1	intron_14_24760425_24760762	ENSG00000157379.14	0.337705
intron_14_24292330_24296509	0.735586	Brain_Hippocampus	0.987589	DHRS1	intron_14_24761536_24765715	ENSG00000157379.14	-0.337705
intron_14_24974850_25010525	0.744582	Brain_Hippocampus	0.987589	STXBP6	intron_14_25444056_25479731	ENSG00000168952.16	0.325792
intron_14_30912182_30913524	0.737047	Brain_Hippocampus	0.987589	STRN3	intron_14_31381388_31382730	ENSG00000196792.12	0.335766
intron_14_49806133_49813988	0.740929	Brain_Hippocampus	0.987589	NEMF	intron_14_50272851_50280706	ENSG00000165525.18	-0.330623
intron_14_65084299_65093708	0.727971	Brain_Hippocampus	0.987589	MAX	intron_14_65551017_65560426	ENSG00000125952.20	-0.347826
intron_14_70326449_70329174	0.734622	Brain_Hippocampus	0.987589	COX16	intron_14_70793166_70795891	ENSG00000133983.16	-0.338983
intron_14_70326449_70329174	0.734622	Brain_Hippocampus	0.987589	SYNJ2BP-COX16	intron_14_70793166_70795891	ENSG00000258644.6	-0.338983
intron_14_71529370_71573489	0.737454	Brain_Hippocampus	0.987589	SIPA1L1	intron_14_71996087_72040206	ENSG00000197555.10	0.335227
intron_14_73654885_73658847	0.734622	Brain_Hippocampus	0.987589	DNAL1	intron_14_74121588_74125550	ENSG00000119661.15	-0.338983
intron_14_73874214_73874584	0.73783	Brain_Hippocampus	0.987589	PTGR2	intron_14_74340917_74341287	ENSG00000140043.12	0.334728
intron_14_91167378_91170003	0.733441	Brain_Hippocampus	0.987589	DGLUCY	intron_14_91633722_91636347	ENSG00000133943.21	0.340552
intron_14_91199905_91215405	0.730322	Brain_Hippocampus	0.987589	DGLUCY	intron_14_91666249_91681749	ENSG00000133943.21	0.344697
intron_14_94079747_94081119	0.739982	Brain_Hippocampus	0.987589	DDX24	intron_14_94546093_94547465	ENSG00000089737.18	0.331878
intron_15_101686062_101701086	0.741594	Brain_Hippocampus	0.987589	TARS3	intron_15_102226265_102241289	ENSG00000185418.16	0.329743
intron_15_41286100_41308567	0.731549	Brain_Hippocampus	0.987589	ENSG00000285920	intron_15_41578298_41600765	ENSG00000285920.2	-0.343066
intron_15_41286100_41308567	0.731549	Brain_Hippocampus	0.987589	OIP5-AS1	intron_15_41578298_41600765	ENSG00000247556.7	-0.343066
intron_15_42558290_42559339	0.741993	Brain_Hippocampus	0.987589	HAUS2	intron_15_42850488_42851537	ENSG00000137814.12	0.329216
intron_15_45587525_45605428	0.728761	Brain_Hippocampus	0.987589	BLOC1S6	intron_15_45879723_45897626	ENSG00000104164.12	-0.346774
intron_15_59668138_59668892	0.745328	Brain_Hippocampus	0.987589	BNIP2	intron_15_59960337_59961091	ENSG00000140299.14	-0.324805
intron_15_63658718_63659736	0.730058	Brain_Hippocampus	0.987589	HERC1	intron_15_63950917_63951935	ENSG00000103657.14	-0.345048
intron_15_64162154_64162852	0.74387	Brain_Hippocampus	0.987589	PPIB	intron_15_64454353_64455051	ENSG00000166794.6	-0.326733
intron_15_79907684_79914588	0.741528	Brain_Hippocampus	0.987589	ST20	intron_15_80200026_80206930	ENSG00000180953.11	0.32983
intron_15_82730935_82738514	0.74032	Brain_Hippocampus	0.987589	ACTG1P17	intron_15_83399687_83407266	ENSG00000259315.1	-0.33143
intron_15_83020762_83030136	0.736277	Brain_Hippocampus	0.987589	BTBD1	intron_15_83689514_83698888	ENSG00000064726.10	-0.336788
intron_15_83028728_83030136	0.740187	Brain_Hippocampus	0.987589	BTBD1	intron_15_83697480_83698888	ENSG00000064726.10	0.331606
intron_15_84527667_84538532	0.744359	Brain_Hippocampus	0.987589	UBE2Q2P1	intron_15_85070898_85081763	ENSG00000291027.1	0.326087
intron_15_90358957_90360043	0.746294	Brain_Hippocampus	0.987589	ZNF774	intron_15_90902189_90903275	ENSG00000196391.11	0.323529
intron_15_90358957_90362545	0.746294	Brain_Hippocampus	0.987589	ZNF774	intron_15_90902189_90905777	ENSG00000196391.11	-0.323529
intron_15_90877615_90878132	0.734964	Brain_Hippocampus	0.987589	FURIN	intron_15_91420845_91421362	ENSG00000140564.13	-0.33853
intron_15_99352471_99361336	0.737349	Brain_Hippocampus	0.987589	LRRC28	intron_15_99892676_99901541	ENSG00000168904.15	-0.335366
intron_16_14644609_14649804	0.74233	Brain_Hippocampus	0.987589	BFAR	intron_16_14738466_14743661	ENSG00000103429.11	-0.328769
intron_16_14648592_14649804	0.737047	Brain_Hippocampus	0.987589	BFAR	intron_16_14742449_14743661	ENSG00000103429.11	0.335766
intron_16_193015_206004	0.745181	Brain_Hippocampus	0.987589	LUC7L	intron_16_243014_256003	ENSG00000007392.17	0.325
intron_16_19524088_19527867	0.74491	Brain_Hippocampus	0.987589	CCP110	intron_16_19535410_19539189	ENSG00000103540.17	0.325359
intron_16_24910477_24911328	0.739763	Brain_Hippocampus	0.987589	SLC5A11	intron_16_24921798_24922649	ENSG00000158865.13	0.332168
intron_16_58495008_58503798	0.743667	Brain_Hippocampus	0.987589	NDRG4	intron_16_58528912_58537702	ENSG00000103034.15	-0.327001
intron_16_69368482_69370483	0.737377	Brain_Hippocampus	0.987589	TERF2	intron_16_69402385_69404386	ENSG00000132604.11	-0.335329
intron_16_84183507_84183697	0.738883	Brain_Hippocampus	0.987589	TAF1C	intron_16_84217113_84217303	ENSG00000103168.17	0.333333
intron_17_18731235_18732039	0.731272	Brain_Hippocampus	0.987589	TRIM16L	intron_17_18634548_18635352	ENSG00000291110.1	-0.343434
intron_17_18731235_18732039	0.731272	Brain_Hippocampus	0.987589	TRIM16L	intron_17_18634548_18635352	ENSG00000108448.24	-0.343434
intron_17_28556266_28556827	0.742289	Brain_Hippocampus	0.987589	PIGS	intron_17_26883284_26883845	ENSG00000087111.22	0.328824
intron_17_34999856_35001257	0.732843	Brain_Hippocampus	0.987589	LIG3	intron_17_33326875_33328276	ENSG00000005156.12	0.341346
intron_17_35016580_35021371	0.735881	Brain_Hippocampus	0.987589	RFFL	intron_17_33343599_33348390	ENSG00000092871.17	-0.337313
intron_17_35587428_35594008	0.72893	Brain_Hippocampus	0.987589	AP2B1	intron_17_33914447_33921027	ENSG00000006125.18	0.346549
intron_17_3636831_3637107	0.74233	Brain_Hippocampus	0.987589	CTNS	intron_17_3540125_3540401	ENSG00000040531.16	-0.328769
intron_17_37538420_37539192	0.731706	Brain_Hippocampus	0.987589	SYNRG	intron_17_35898522_35899294	ENSG00000275066.5	-0.342857
intron_17_39139832_39151362	0.732755	Brain_Hippocampus	0.987589	PLXDC1	intron_17_37296085_37307615	ENSG00000161381.14	0.341463
intron_17_39139832_39152924	0.732755	Brain_Hippocampus	0.987589	PLXDC1	intron_17_37296085_37309177	ENSG00000161381.14	-0.341463
intron_17_50463552_50463818	0.746294	Brain_Hippocampus	0.987589	ACSF2	intron_17_48540913_48541179	ENSG00000167107.13	-0.323529
intron_17_51161272_51166827	0.735193	Brain_Hippocampus	0.987589	NME1-NME2	intron_17_49238633_49244188	ENSG00000011052.21	0.338226
intron_17_54953759_54961119	0.742195	Brain_Hippocampus	0.987589	COX11	intron_17_53031120_53038480	ENSG00000166260.13	0.328947
intron_17_5517887_5521524	0.73342	Brain_Hippocampus	0.987589	NLRP1	intron_17_5421207_5424844	ENSG00000091592.17	0.34058
intron_17_55407820_55411257	0.737047	Brain_Hippocampus	0.987589	MMD	intron_17_53485181_53488618	ENSG00000108960.9	0.335766
intron_17_59817773_59834012	0.73091	Brain_Hippocampus	0.987589	VMP1	intron_17_57895134_57911373	ENSG00000062716.13	0.343915
intron_17_75020395_75020467	0.732272	Brain_Hippocampus	0.987589	MRPL58	intron_17_73016490_73016562	ENSG00000167862.10	0.342105
intron_17_75020395_75020488	0.732272	Brain_Hippocampus	0.987589	MRPL58	intron_17_73016490_73016583	ENSG00000167862.10	-0.342105
intron_17_75594972_75596460	0.728077	Brain_Hippocampus	0.987589	MYO15B	intron_17_73591053_73592541	ENSG00000266714.11	-0.347685
intron_17_79103254_79104073	0.745478	Brain_Hippocampus	0.987589	RBFOX3	intron_17_77099336_77100155	ENSG00000167281.20	-0.324607
intron_17_81891841_81894467	0.736933	Brain_Hippocampus	0.987589	ANAPC11	intron_17_79849717_79852343	ENSG00000141552.18	0.335917
intron_17_81893614_81894467	0.736933	Brain_Hippocampus	0.987589	ANAPC11	intron_17_79851490_79852343	ENSG00000141552.18	-0.335917
intron_17_82433822_82435689	0.733857	Brain_Hippocampus	0.987589	HEXD	intron_17_80391698_80393565	ENSG00000169660.17	0.34
intron_18_3247909_3253233	0.739662	Brain_Hippocampus	0.987589	MYL12A	intron_18_3247907_3253231	ENSG00000101608.13	0.3323
intron_18_74124571_74125975	0.730782	Brain_Hippocampus	0.987589	FBXO15	intron_18_71791806_71793210	ENSG00000141665.13	-0.344086
intron_18_80160606_80202710	0.732341	Brain_Hippocampus	0.987589	PARD6G	intron_18_77918489_77960593	ENSG00000178184.16	0.342013
intron_18_9945058_9950395	0.734416	Brain_Hippocampus	0.987589	VAPA	intron_18_9945055_9950392	ENSG00000101558.14	-0.339257
intron_19_10642451_10642897	0.737228	Brain_Hippocampus	0.987589	SLC44A2	intron_19_10753127_10753573	ENSG00000129353.15	-0.335526
intron_19_18200445_18202513	0.744359	Brain_Hippocampus	0.987589	RAB3A	intron_19_18311255_18313323	ENSG00000105649.10	0.326087
intron_19_18342911_18355895	0.740693	Brain_Hippocampus	0.987589	PGPEP1	intron_19_18453721_18466705	ENSG00000130517.14	-0.330935
intron_19_2324192_2328387	0.743169	Brain_Hippocampus	0.987589	LSM7	intron_19_2324191_2328386	ENSG00000130332.15	-0.32766
intron_19_35742803_35743155	0.734339	Brain_Hippocampus	0.987589	U2AF1L4	intron_19_36233704_36234056	ENSG00000161265.15	-0.33936
intron_19_35775664_35777824	0.737047	Brain_Hippocampus	0.987589	ARHGAP33	intron_19_36266566_36268726	ENSG00000004777.19	-0.335766
intron_19_39830027_39830375	0.744881	Brain_Hippocampus	0.987589	DYRK1B	intron_19_40320667_40321015	ENSG00000105204.14	-0.325397
intron_19_44914733_44914872	0.730555	Brain_Hippocampus	0.987589	APOC1	intron_19_45417990_45418129	ENSG00000130208.10	0.344388
intron_19_45609788_45613541	0.730224	Brain_Hippocampus	0.987589	EML2	intron_19_46113046_46116799	ENSG00000125746.18	-0.344828
intron_19_48232493_48234403	0.743635	Brain_Hippocampus	0.987589	CARD8	intron_19_48735750_48737660	ENSG00000105483.18	0.327044
intron_19_48633655_48635580	0.738508	Brain_Hippocampus	0.987589	DBP	intron_19_49136912_49138837	ENSG00000105516.11	0.33383
intron_19_49446794_49447024	0.738883	Brain_Hippocampus	0.987589	PIH1D1	intron_19_49950051_49950281	ENSG00000104872.11	0.333333
intron_19_49812335_49812447	0.74665	Brain_Hippocampus	0.987589	FUZ	intron_19_50315592_50315704	ENSG00000010361.14	0.323059
intron_19_49812335_49812615	0.74665	Brain_Hippocampus	0.987589	FUZ	intron_19_50315592_50315872	ENSG00000010361.14	-0.323059
intron_19_49812335_49812996	0.74665	Brain_Hippocampus	0.987589	FUZ	intron_19_50315592_50316253	ENSG00000010361.14	0.323059
intron_19_49866528_49867054	0.73185	Brain_Hippocampus	0.987589	PNKP	intron_19_50369785_50370311	ENSG00000039650.12	-0.342666
intron_19_52614797_52616718	0.74645	Brain_Hippocampus	0.987589	ZNF83	intron_19_53118050_53119971	ENSG00000167766.21	0.323324
intron_19_53122743_53132749	0.737713	Brain_Hippocampus	0.987589	ZNF415	intron_19_53625996_53636002	ENSG00000170954.12	0.334884
intron_19_53122743_53132856	0.737713	Brain_Hippocampus	0.987589	ZNF415	intron_19_53625996_53636109	ENSG00000170954.12	0.334884
intron_19_53202702_53204016	0.728637	Brain_Hippocampus	0.987589	ENSG00000291131	intron_19_53705955_53707269	ENSG00000291131.1	0.346939
intron_19_55265389_55265886	0.74211	Brain_Hippocampus	0.987589	HSPBP1	intron_19_55776757_55777254	ENSG00000133265.11	-0.32906
intron_19_56385184_56390001	0.741016	Brain_Hippocampus	0.987589	ZNF582	intron_19_56896553_56901370	ENSG00000018869.18	0.330508
intron_19_58315036_58326823	0.738236	Brain_Hippocampus	0.987589	ENSG00000283103	intron_19_58826402_58838189	ENSG00000283103.5	0.33419
intron_19_58410091_58415524	0.745557	Brain_Hippocampus	0.987589	ZNF584	intron_19_58921458_58926891	ENSG00000171574.19	0.324503
intron_19_7556724_7557168	0.740501	Brain_Hippocampus	0.987589	PNPLA6	intron_19_7621610_7622054	ENSG00000032444.17	-0.331191
intron_19_9337858_9338494	0.742558	Brain_Hippocampus	0.987589	ZNF559-ZNF177	intron_19_9448534_9449170	ENSG00000270011.9	0.328467
intron_19_9337858_9338494	0.742558	Brain_Hippocampus	0.987589	ZNF559	intron_19_9448534_9449170	ENSG00000188321.14	0.328467
intron_19_9338017_9338494	0.742558	Brain_Hippocampus	0.987589	ZNF559-ZNF177	intron_19_9448693_9449170	ENSG00000270011.9	0.328467
intron_19_9338017_9338494	0.742558	Brain_Hippocampus	0.987589	ZNF559	intron_19_9448693_9449170	ENSG00000188321.14	0.328467
intron_19_9420218_9434798	0.742558	Brain_Hippocampus	0.987589	ZNF266	intron_19_9530894_9545474	ENSG00000174652.20	0.328467
intron_1_10337203_10337371	0.736677	Brain_Hippocampus	0.987589	KIF1B	intron_1_10397261_10397429	ENSG00000054523.20	0.336257
intron_1_10337533_10339769	0.736677	Brain_Hippocampus	0.987589	KIF1B	intron_1_10397591_10399827	ENSG00000054523.20	-0.336257
intron_1_10440413_10451377	0.728046	Brain_Hippocampus	0.987589	CENPS-CORT	intron_1_10500470_10511434	ENSG00000251503.8	-0.347726
intron_1_1388065_1388950	0.740486	Brain_Hippocampus	0.987589	CCNL2	intron_1_1323445_1324330	ENSG00000221978.13	0.33121
intron_1_147659526_147659647	0.729652	Brain_Hippocampus	0.987589	ACP6	intron_1_147131641_147131762	ENSG00000162836.12	0.345588
intron_1_147659775_147669830	0.746509	Brain_Hippocampus	0.987589	ACP6	intron_1_147131890_147141952	ENSG00000162836.12	-0.323246
intron_1_151368319_151369004	0.74189	Brain_Hippocampus	0.987589	SELENBP1	intron_1_151340795_151341480	ENSG00000143416.21	-0.329352
intron_1_155202960_155203093	0.732139	Brain_Hippocampus	0.987589	THBS3	intron_1_155172751_155172884	ENSG00000169231.13	0.342282
intron_1_155203305_155203513	0.732139	Brain_Hippocampus	0.987589	THBS3	intron_1_155173096_155173304	ENSG00000169231.13	0.342282
intron_1_169869128_169870255	0.746462	Brain_Hippocampus	0.987589	SCYL3	intron_1_169838269_169839396	ENSG00000000457.14	0.323308
intron_1_1721711_1722588	0.734122	Brain_Hippocampus	0.987589	CDK11A	intron_1_1653150_1654027	ENSG00000008128.23	-0.339648
intron_1_1721711_1722588	0.734122	Brain_Hippocampus	0.987589	ENSG00000268575	intron_1_1653150_1654027	ENSG00000268575.1	-0.339648
intron_1_173865282_173865471	0.739996	Brain_Hippocampus	0.987589	GAS5	intron_1_173834420_173834609	ENSG00000234741.10	0.331858
intron_1_173865282_173865510	0.736657	Brain_Hippocampus	0.987589	GAS5	intron_1_173834420_173834648	ENSG00000234741.10	-0.336283
intron_1_19252248_19254782	0.735692	Brain_Hippocampus	0.987589	MRTO4	intron_1_19578742_19581276	ENSG00000053372.5	0.337563
intron_1_200844869_200847258	0.733931	Brain_Hippocampus	0.987589	CAMSAP2	intron_1_200813997_200816386	ENSG00000118200.15	0.339901
intron_1_20483719_20484367	0.732184	Brain_Hippocampus	0.987589	CAMK2N1	intron_1_20810212_20810860	ENSG00000162545.6	0.342222
intron_1_205523625_205524232	0.72993	Brain_Hippocampus	0.987589	CDK18	intron_1_205492753_205493360	ENSG00000117266.16	-0.345219
intron_1_2144341_2148872	0.738883	Brain_Hippocampus	0.987589	PRKCZ	intron_1_2075780_2080311	ENSG00000067606.17	0.333333
intron_1_224303857_224304736	0.746339	Brain_Hippocampus	0.987589	NVL	intron_1_224491559_224492438	ENSG00000143748.18	-0.32347
intron_1_224356993_224360495	0.729584	Brain_Hippocampus	0.987589	CNIH4	intron_1_224544695_224548197	ENSG00000143771.12	-0.345679
intron_1_224371423_224375795	0.743546	Brain_Hippocampus	0.987589	CNIH4	intron_1_224559125_224563497	ENSG00000143771.12	-0.327161
intron_1_224371423_224379069	0.743546	Brain_Hippocampus	0.987589	CNIH4	intron_1_224559125_224566771	ENSG00000143771.12	-0.327161
intron_1_2379227_2384978	0.739369	Brain_Hippocampus	0.987589	MORN1	intron_1_2310666_2316417	ENSG00000116151.14	0.332689
intron_1_27356099_27356388	0.743353	Brain_Hippocampus	0.987589	MAP3K6	intron_1_27682590_27682879	ENSG00000142733.18	0.327416
intron_1_30941272_30945346	0.728505	Brain_Hippocampus	0.987589	PUM1	intron_1_31414119_31418193	ENSG00000134644.16	0.347115
intron_1_32179776_32180314	0.732522	Brain_Hippocampus	0.987589	TXLNA	intron_1_32645377_32645915	ENSG00000084652.16	0.341772
intron_1_32228816_32229135	0.731526	Brain_Hippocampus	0.987589	EIF3I	intron_1_32694417_32694736	ENSG00000084623.12	0.343096
intron_1_32229208_32230927	0.731526	Brain_Hippocampus	0.987589	EIF3I	intron_1_32694809_32696528	ENSG00000084623.12	0.343096
intron_1_32234814_32234952	0.731526	Brain_Hippocampus	0.987589	ENSG00000291132	intron_1_32700415_32700553	ENSG00000291132.1	0.343096
intron_1_32234814_32234952	0.731526	Brain_Hippocampus	0.987589	MTMR9LP	intron_1_32700415_32700553	ENSG00000220785.10	0.343096
intron_1_32235113_32239295	0.731526	Brain_Hippocampus	0.987589	ENSG00000291132	intron_1_32700714_32704896	ENSG00000291132.1	0.343096
intron_1_32235113_32239869	0.731526	Brain_Hippocampus	0.987589	ENSG00000291132	intron_1_32700714_32705470	ENSG00000291132.1	-0.343096
intron_1_33334292_33335166	0.746166	Brain_Hippocampus	0.987589	PHC2	intron_1_33799893_33800767	ENSG00000134686.21	-0.323699
intron_1_33334292_33349597	0.746166	Brain_Hippocampus	0.987589	PHC2	intron_1_33799893_33815198	ENSG00000134686.21	0.323699
intron_1_45334511_45338186	0.73484	Brain_Hippocampus	0.987589	MUTYH	intron_1_45800183_45803858	ENSG00000132781.20	-0.338695
intron_1_6105427_6106234	0.730139	Brain_Hippocampus	0.987589	CHD5	intron_1_6165487_6166294	ENSG00000116254.18	-0.34494
intron_1_62584878_62586507	0.738883	Brain_Hippocampus	0.987589	DOCK7	intron_1_63050549_63052178	ENSG00000116641.18	-0.333333
intron_1_63454968_63508528	0.730224	Brain_Hippocampus	0.987589	ITGB3BP	intron_1_63920639_63974199	ENSG00000142856.17	0.344828
intron_1_74370392_74375565	0.743821	Brain_Hippocampus	0.987589	TNNI3K	intron_1_74836076_74841249	ENSG00000116783.15	-0.326797
intron_1_86704971_86719507	0.736081	Brain_Hippocampus	0.987589	SH3GLB1	intron_1_87170654_87185190	ENSG00000097033.15	0.337047
intron_1_87329244_87332013	0.744063	Brain_Hippocampus	0.987589	LMO4	intron_1_87794927_87797696	ENSG00000143013.13	0.326478
intron_1_89009494_89010904	0.736429	Brain_Hippocampus	0.987589	GBP3	intron_1_89475177_89476587	ENSG00000117226.12	0.336586
intron_1_999787_999866	0.745538	Brain_Hippocampus	0.987589	HES4	intron_1_935167_935246	ENSG00000188290.11	0.324529
intron_20_31637962_31639018	0.727761	Brain_Hippocampus	0.987589	COX4I2	intron_20_30225765_30226821	ENSG00000131055.5	-0.348105
intron_20_408779_417526	0.735519	Brain_Hippocampus	0.987589	RBCK1	intron_20_389423_398170	ENSG00000125826.22	0.337793
intron_20_41174011_41174127	0.735407	Brain_Hippocampus	0.987589	PLCG1	intron_20_39802651_39802767	ENSG00000124181.15	0.337942
intron_20_44217682_44224821	0.733688	Brain_Hippocampus	0.987589	OSER1-DT	intron_20_42846322_42853461	ENSG00000223891.7	-0.340224
intron_20_44936730_44936894	0.746302	Brain_Hippocampus	0.987589	PABPC1L	intron_20_43565371_43565535	ENSG00000101104.13	-0.32352
intron_20_46394532_46398697	0.744858	Brain_Hippocampus	0.987589	ELMO2	intron_20_45023171_45027336	ENSG00000062598.18	-0.325427
intron_20_46394532_46406548	0.744858	Brain_Hippocampus	0.987589	ELMO2	intron_20_45023171_45035187	ENSG00000062598.18	0.325427
intron_20_62310572_62310665	0.730334	Brain_Hippocampus	0.987589	LAMA5	intron_20_60885628_60885721	ENSG00000130702.15	0.344681
intron_21_32634884_32638908	0.746405	Brain_Hippocampus	0.987589	SYNJ1	intron_21_34007194_34011218	ENSG00000159082.18	0.323383
intron_21_36058973_36060347	0.731549	Brain_Hippocampus	0.987589	SETD4	intron_21_37431271_37432645	ENSG00000185917.14	0.343066
intron_21_38806808_38810035	0.744756	Brain_Hippocampus	0.987589	ETS2	intron_21_40178732_40181959	ENSG00000157557.13	-0.325562
intron_21_39391476_39391769	0.732726	Brain_Hippocampus	0.987589	GET1	intron_21_40763402_40763695	ENSG00000182093.16	-0.341502
intron_21_44335804_44336824	0.735928	Brain_Hippocampus	0.987589	CFAP410	intron_21_45755687_45756707	ENSG00000160226.16	-0.337251
intron_21_44335804_44337649	0.739106	Brain_Hippocampus	0.987589	CFAP410	intron_21_45755687_45757532	ENSG00000160226.16	0.333037
intron_21_44336920_44337649	0.739106	Brain_Hippocampus	0.987589	CFAP410	intron_21_45756803_45757532	ENSG00000160226.16	-0.333037
intron_21_44935890_44938444	0.744641	Brain_Hippocampus	0.987589	LINC01547	intron_21_46355805_46358359	ENSG00000183250.13	0.325714
intron_21_46561805_46563858	0.746266	Brain_Hippocampus	0.987589	DIP2A	intron_21_47981718_47983771	ENSG00000160305.18	-0.323566
intron_22_17706825_17726677	0.742332	Brain_Hippocampus	0.987589	BCL2L13	intron_22_18189591_18209443	ENSG00000099968.18	-0.328767
intron_22_29243489_29254203	0.736465	Brain_Hippocampus	0.987589	EMID1	intron_22_29639478_29650192	ENSG00000186998.16	-0.336538
intron_22_29243489_29255271	0.736465	Brain_Hippocampus	0.987589	EMID1	intron_22_29639478_29651260	ENSG00000186998.16	0.336538
intron_22_31496637_31508259	0.732535	Brain_Hippocampus	0.987589	SFI1	intron_22_31892623_31904245	ENSG00000198089.16	0.341755
intron_22_31528863_31546861	0.743726	Brain_Hippocampus	0.987589	SFI1	intron_22_31924849_31942847	ENSG00000198089.16	-0.326923
intron_22_36237363_36239441	0.740693	Brain_Hippocampus	0.987589	APOL2	intron_22_36633409_36635487	ENSG00000128335.14	-0.330935
intron_22_38126449_38126762	0.73342	Brain_Hippocampus	0.987589	PLA2G6	intron_22_38522456_38522769	ENSG00000184381.20	-0.34058
intron_22_44702608_44714591	0.741844	Brain_Hippocampus	0.987589	PRR5-ARHGAP8	intron_22_45098488_45110471	ENSG00000248405.10	-0.329412
intron_22_44702608_44714591	0.741844	Brain_Hippocampus	0.987589	PRR5	intron_22_45098488_45110471	ENSG00000186654.21	-0.329412
intron_2_101355366_101383533	0.74392	Brain_Hippocampus	0.987589	CREG2	intron_2_101971828_101999995	ENSG00000175874.10	-0.326667
intron_2_11124785_11128721	0.742757	Brain_Hippocampus	0.987589	ENSG00000145063	intron_2_11264911_11268847	ENSG00000145063.15	0.328205
intron_2_119223888_119245489	0.737195	Brain_Hippocampus	0.987589	STEAP3	intron_2_119981464_120003065	ENSG00000115107.20	-0.33557
intron_2_137970217_138000918	0.737047	Brain_Hippocampus	0.987589	HNMT	intron_2_138727787_138758488	ENSG00000150540.14	0.335766
intron_2_159259843_159271702	0.741003	Brain_Hippocampus	0.987589	WDSUB1	intron_2_160116354_160128213	ENSG00000196151.11	-0.330526
intron_2_169540179_169544721	0.745548	Brain_Hippocampus	0.987589	FASTKD1	intron_2_170396689_170401231	ENSG00000138399.18	-0.324515
intron_2_169799516_169800952	0.741244	Brain_Hippocampus	0.987589	SSB	intron_2_170656026_170657462	ENSG00000138385.16	-0.330206
intron_2_179172233_179176448	0.743225	Brain_Hippocampus	0.987589	SESTD1	intron_2_180036960_180041175	ENSG00000187231.14	-0.327586
intron_2_183151649_183157444	0.738122	Brain_Hippocampus	0.987589	NUP35	intron_2_184016377_184022172	ENSG00000163002.13	0.334341
intron_2_201704603_201705139	0.730058	Brain_Hippocampus	0.987589	ALS2	intron_2_202569326_202569862	ENSG00000003393.16	0.345048
intron_2_203380384_203382189	0.745181	Brain_Hippocampus	0.987589	ABI2	intron_2_204245107_204246912	ENSG00000138443.17	0.325
intron_2_207624404_207625265	0.741438	Brain_Hippocampus	0.987589	METTL21A	intron_2_208489128_208489989	ENSG00000144401.14	-0.329949
intron_2_207712116_207724800	0.740376	Brain_Hippocampus	0.987589	CCNYL1	intron_2_208576840_208589524	ENSG00000163249.13	0.331356
intron_2_210017559_210019669	0.731549	Brain_Hippocampus	0.987589	RPE	intron_2_210882283_210884393	ENSG00000197713.15	-0.343066
intron_2_218282181_218292466	0.740011	Brain_Hippocampus	0.987589	TMBIM1	intron_2_219146904_219157189	ENSG00000135926.15	0.331839
intron_2_218659743_218660939	0.729555	Brain_Hippocampus	0.987589	BCS1L	intron_2_219524466_219525662	ENSG00000074582.15	0.345717
intron_2_218697610_218697854	0.74248	Brain_Hippocampus	0.987589	STK36	intron_2_219562333_219562577	ENSG00000163482.12	-0.328571
intron_2_24221066_24246129	0.742368	Brain_Hippocampus	0.987589	ITSN2	intron_2_24443935_24468998	ENSG00000198399.16	0.32872
intron_2_38577532_38577920	0.727497	Brain_Hippocampus	0.987589	HNRNPLL	intron_2_38804674_38805062	ENSG00000143889.16	0.348457
intron_2_55206376_55206818	0.742558	Brain_Hippocampus	0.987589	CLHC1	intron_2_55433512_55433954	ENSG00000162994.16	-0.328467
intron_2_55206376_55208626	0.742558	Brain_Hippocampus	0.987589	CLHC1	intron_2_55433512_55435762	ENSG00000162994.16	0.328467
intron_2_70085624_70085816	0.7421	Brain_Hippocampus	0.987589	PCBP1-AS1	intron_2_70312756_70312948	ENSG00000179818.17	0.329073
intron_2_70085624_70086124	0.7421	Brain_Hippocampus	0.987589	PCBP1-AS1	intron_2_70312756_70313256	ENSG00000179818.17	-0.329073
intron_2_70085624_70086252	0.7421	Brain_Hippocampus	0.987589	PCBP1-AS1	intron_2_70312756_70313384	ENSG00000179818.17	-0.329073
intron_2_71608617_71611245	0.740241	Brain_Hippocampus	0.987589	DYSF	intron_2_71835747_71838375	ENSG00000135636.16	-0.331535
intron_2_73058596_73059094	0.74207	Brain_Hippocampus	0.987589	SFXN5	intron_2_73285725_73286223	ENSG00000144040.13	-0.329114
intron_2_85848204_85851264	0.745834	Brain_Hippocampus	0.987589	ST3GAL5	intron_2_86075327_86078387	ENSG00000115525.18	-0.324138
intron_2_85848204_85863362	0.745834	Brain_Hippocampus	0.987589	ST3GAL5	intron_2_86075327_86090485	ENSG00000115525.18	0.324138
intron_2_99109556_99110850	0.731549	Brain_Hippocampus	0.987589	TSGA10	intron_2_99726019_99727313	ENSG00000135951.16	-0.343066
intron_2_99154427_99154693	0.740446	Brain_Hippocampus	0.987589	TSGA10	intron_2_99770890_99771156	ENSG00000135951.16	-0.331263
intron_3_101493968_101513091	0.737997	Brain_Hippocampus	0.987589	SENP7	intron_3_101212812_101231935	ENSG00000138468.16	0.334507
intron_3_129584562_129585952	0.741582	Brain_Hippocampus	0.987589	PLXND1	intron_3_129303405_129304795	ENSG00000004399.13	-0.329759
intron_3_142186267_142186452	0.738042	Brain_Hippocampus	0.987589	GK5	intron_3_141905109_141905294	ENSG00000175066.16	0.334447
intron_3_15003986_15004557	0.738188	Brain_Hippocampus	0.987589	NR2C2	intron_3_15045493_15046064	ENSG00000177463.16	-0.334254
intron_3_152299254_152299405	0.730072	Brain_Hippocampus	0.987589	MBNL1	intron_3_152017043_152017194	ENSG00000152601.18	-0.345029
intron_3_155833585_155833857	0.746596	Brain_Hippocampus	0.987589	ENSG00000284952	intron_3_155551374_155551646	ENSG00000284952.1	-0.323131
intron_3_155833585_155833857	0.746596	Brain_Hippocampus	0.987589	SLC33A1	intron_3_155551374_155551646	ENSG00000169359.16	-0.323131
intron_3_158571391_158596862	0.744824	Brain_Hippocampus	0.987589	MLF1	intron_3_158289180_158314651	ENSG00000178053.21	0.325472
intron_3_183984894_183987770	0.746294	Brain_Hippocampus	0.987589	ABCC5	intron_3_183702682_183705558	ENSG00000114770.17	0.323529
intron_3_185624082_185626298	0.738883	Brain_Hippocampus	0.987589	SENP2	intron_3_185341870_185344086	ENSG00000163904.13	-0.333333
intron_3_191370036_191380159	0.727939	Brain_Hippocampus	0.987589	CCDC50	intron_3_191087825_191097948	ENSG00000152492.15	0.347869
intron_3_196722556_196726655	0.734622	Brain_Hippocampus	0.987589	PIGX	intron_3_196449427_196453526	ENSG00000163964.18	-0.338983
intron_3_197546486_197554562	0.734044	Brain_Hippocampus	0.987589	BDH1	intron_3_197273357_197281433	ENSG00000161267.12	0.339751
intron_3_197705175_197736655	0.731628	Brain_Hippocampus	0.987589	RUBCN	intron_3_197432046_197463526	ENSG00000145016.17	0.34296
intron_3_32239119_32357373	0.746605	Brain_Hippocampus	0.987589	CMTM8	intron_3_32280611_32398865	ENSG00000170293.9	0.32312
intron_3_37806185_37808704	0.731866	Brain_Hippocampus	0.987589	ITGA9-AS1	intron_3_37847676_37850195	ENSG00000235257.11	0.342644
intron_3_42209985_42219494	0.745557	Brain_Hippocampus	0.987589	TRAK1	intron_3_42251477_42260986	ENSG00000182606.17	-0.324503
intron_3_42602097_42612292	0.735342	Brain_Hippocampus	0.987589	ZBTB47-AS1	intron_3_42643589_42653784	ENSG00000230084.8	0.338028
intron_3_43691039_43699276	0.739312	Brain_Hippocampus	0.987589	ABHD5	intron_3_43732531_43740768	ENSG00000011198.10	-0.332765
intron_3_48632396_48632974	0.742532	Brain_Hippocampus	0.987589	SLC26A6	intron_3_48669829_48670407	ENSG00000225697.13	0.328502
intron_3_52512436_52512596	0.73134	Brain_Hippocampus	0.987589	STAB1	intron_3_52546452_52546612	ENSG00000010327.10	0.343343
intron_3_65448057_65453258	0.737124	Brain_Hippocampus	0.987589	MAGI1	intron_3_65433732_65438933	ENSG00000151276.24	0.335664
intron_3_66451633_66462438	0.73568	Brain_Hippocampus	0.987589	LRIG1	intron_3_66502057_66512862	ENSG00000144749.14	0.337579
intron_3_9380618_9383199	0.73342	Brain_Hippocampus	0.987589	THUMPD3	intron_3_9422302_9424883	ENSG00000134077.16	-0.34058
intron_4_1287723_1288026	0.73342	Brain_Hippocampus	0.987589	CTBP1-DT	intron_4_1281511_1281814	ENSG00000196810.5	0.34058
intron_4_15007586_15017188	0.729851	Brain_Hippocampus	0.987589	CPEB2	intron_4_15009210_15018812	ENSG00000137449.17	0.345324
intron_4_151122207_151127618	0.733701	Brain_Hippocampus	0.987589	SH3D19	intron_4_152043359_152048770	ENSG00000109686.19	0.340206
intron_4_152411872_152412480	0.730224	Brain_Hippocampus	0.987589	FBXW7	intron_4_153333024_153333632	ENSG00000109670.17	0.344828
intron_4_154548935_154549053	0.73037	Brain_Hippocampus	0.987589	PLRG1	intron_4_155470087_155470205	ENSG00000171566.12	0.344633
intron_4_154548935_154550300	0.73037	Brain_Hippocampus	0.987589	PLRG1	intron_4_155470087_155471452	ENSG00000171566.12	-0.344633
intron_4_185436183_185440540	0.746548	Brain_Hippocampus	0.987589	C4orf47	intron_4_186357337_186361694	ENSG00000205129.9	0.323194
intron_4_185436359_185440540	0.746548	Brain_Hippocampus	0.987589	C4orf47	intron_4_186357513_186361694	ENSG00000205129.9	-0.323194
intron_4_186589220_186595689	0.729697	Brain_Hippocampus	0.987589	FAT1	intron_4_187510374_187516843	ENSG00000083857.15	-0.345528
intron_4_25160753_25197468	0.733039	Brain_Hippocampus	0.987589	SEPSECS-AS1	intron_4_25162375_25199090	ENSG00000281501.1	-0.341085
intron_4_26428860_26429898	0.739954	Brain_Hippocampus	0.987589	RBPJ	intron_4_26430482_26431520	ENSG00000168214.22	-0.331915
intron_5_103025334_103028182	0.736073	Brain_Hippocampus	0.987589	PAM	intron_5_102361038_102363886	ENSG00000145730.21	0.337058
intron_5_113515362_113532879	0.734622	Brain_Hippocampus	0.987589	YTHDC2	intron_5_112851059_112868576	ENSG00000047188.16	0.338983
intron_5_116291576_116292451	0.734828	Brain_Hippocampus	0.987589	COMMD10	intron_5_115627273_115628148	ENSG00000145781.9	0.33871
intron_5_119476724_119477417	0.739071	Brain_Hippocampus	0.987589	HSD17B4	intron_5_118812419_118813112	ENSG00000133835.18	-0.333084
intron_5_132758824_132760802	0.740045	Brain_Hippocampus	0.987589	SEPTIN8	intron_5_132094516_132096494	ENSG00000164402.14	0.331793
intron_5_139648845_139679847	0.744653	Brain_Hippocampus	0.987589	CXXC5	intron_5_139028430_139059432	ENSG00000171604.12	-0.325698
intron_5_139648845_139680364	0.744653	Brain_Hippocampus	0.987589	CXXC5	intron_5_139028430_139059949	ENSG00000171604.12	0.325698
intron_5_139649009_139680364	0.744653	Brain_Hippocampus	0.987589	CXXC5	intron_5_139028594_139059949	ENSG00000171604.12	0.325698
intron_5_146499971_146503375	0.74308	Brain_Hippocampus	0.987589	TCERG1	intron_5_145879534_145882938	ENSG00000113649.13	0.327778
intron_5_179577136_179580947	0.744543	Brain_Hippocampus	0.987589	RUFY1	intron_5_179004137_179007948	ENSG00000176783.15	-0.325843
intron_5_179879789_179888103	0.735239	Brain_Hippocampus	0.987589	TBC1D9B	intron_5_179306789_179315103	ENSG00000197226.13	0.338164
intron_5_6622100_6623214	0.739629	Brain_Hippocampus	0.987589	NSUN2	intron_5_6622213_6623327	ENSG00000037474.15	-0.332344
intron_5_6751197_6752873	0.735041	Brain_Hippocampus	0.987589	TENT4A	intron_5_6751310_6752986	ENSG00000112941.14	0.338428
intron_5_87405007_87407976	0.736821	Brain_Hippocampus	0.987589	CCNH	intron_5_86700824_86703793	ENSG00000134480.16	0.336066
intron_6_107533610_107587080	0.739536	Brain_Hippocampus	0.987589	SOBP	intron_6_107854814_107908284	ENSG00000112320.12	0.332468
intron_6_125720507_125744902	0.740747	Brain_Hippocampus	0.987589	HEY2-AS1	intron_6_126041653_126066048	ENSG00000237742.8	-0.330864
intron_6_125720507_125748828	0.740747	Brain_Hippocampus	0.987589	HEY2-AS1	intron_6_126041653_126069974	ENSG00000237742.8	0.330864
intron_6_135497249_135497583	0.738883	Brain_Hippocampus	0.987589	AHI1	intron_6_135818387_135818721	ENSG00000135541.22	0.333333
intron_6_143333445_143334078	0.742748	Brain_Hippocampus	0.987589	AIG1	intron_6_143654582_143655215	ENSG00000146416.19	-0.328217
intron_6_143333445_143339639	0.742748	Brain_Hippocampus	0.987589	AIG1	intron_6_143654582_143660776	ENSG00000146416.19	0.328217
intron_6_152145555_152148045	0.736712	Brain_Hippocampus	0.987589	SYNE1	intron_6_152466690_152469180	ENSG00000131018.25	0.33621
intron_6_2896190_2900444	0.729851	Brain_Hippocampus	0.987589	SERPINB9	intron_6_2896424_2900678	ENSG00000170542.6	0.345324
intron_6_3026871_3026945	0.730393	Brain_Hippocampus	0.987589	ENSG00000288612	intron_6_3027105_3027179	ENSG00000288612.1	-0.344603
intron_6_31157089_31157385	0.739166	Brain_Hippocampus	0.987589	CCHCR1	intron_6_31124866_31125162	ENSG00000204536.15	-0.332958
intron_6_35084258_35085766	0.736985	Brain_Hippocampus	0.987589	ANKS1A	intron_6_35052035_35053543	ENSG00000064999.16	0.335849
intron_6_35087049_35088606	0.742683	Brain_Hippocampus	0.987589	ANKS1A	intron_6_35054826_35056383	ENSG00000064999.16	0.328302
intron_6_36963612_36963823	0.739341	Brain_Hippocampus	0.987589	PI16	intron_6_36931388_36931599	ENSG00000164530.15	0.332726
intron_6_53842227_53878993	0.738883	Brain_Hippocampus	0.987589	LRRC1	intron_6_53707025_53743791	ENSG00000137269.15	0.333333
intron_6_75703072_75709527	0.732326	Brain_Hippocampus	0.987589	SENP6	intron_6_76412788_76419243	ENSG00000112701.18	0.342034
intron_7_100858942_100859050	0.738883	Brain_Hippocampus	0.987589	SLC12A9	intron_7_100456564_100456672	ENSG00000146828.18	0.333333
intron_7_100859161_100859885	0.740775	Brain_Hippocampus	0.987589	SLC12A9	intron_7_100456783_100457507	ENSG00000146828.18	0.330827
intron_7_100887859_100888042	0.735103	Brain_Hippocampus	0.987589	SRRT	intron_7_100485480_100485663	ENSG00000087087.20	-0.338346
intron_7_100888383_100888474	0.735103	Brain_Hippocampus	0.987589	SRRT	intron_7_100486004_100486095	ENSG00000087087.20	-0.338346
intron_7_102772450_102777253	0.734505	Brain_Hippocampus	0.987589	FAM185A	intron_7_102412897_102417700	ENSG00000222011.9	0.339138
intron_7_128405865_128409756	0.735646	Brain_Hippocampus	0.987589	IMPDH1	intron_7_128045919_128049810	ENSG00000106348.18	0.337624
intron_7_129611824_129657343	0.739452	Brain_Hippocampus	0.987589	NRF1	intron_7_129251665_129297183	ENSG00000106459.15	-0.332579
intron_7_134987996_134989250	0.728164	Brain_Hippocampus	0.987589	AGBL3	intron_7_134672747_134674001	ENSG00000146856.14	0.347569
intron_7_140700959_140702866	0.732166	Brain_Hippocampus	0.987589	NDUFB2	intron_7_140400759_140402666	ENSG00000090266.13	0.342246
intron_7_141739190_141742169	0.728008	Brain_Hippocampus	0.987589	SSBP1	intron_7_141438990_141441969	ENSG00000106028.11	-0.347776
intron_7_142943343_142943486	0.744317	Brain_Hippocampus	0.987589	KEL	intron_7_142640430_142640573	ENSG00000197993.9	0.326142
intron_7_149262357_149266335	0.738299	Brain_Hippocampus	0.987589	ZNF783	intron_7_148959448_148963426	ENSG00000204946.10	-0.334107
intron_7_149267222_149278399	0.74005	Brain_Hippocampus	0.987589	ZNF783	intron_7_148964313_148975490	ENSG00000204946.10	-0.331787
intron_7_152853577_152854458	0.734429	Brain_Hippocampus	0.987589	ACTR3B	intron_7_152550662_152551543	ENSG00000133627.18	0.339241
intron_7_23260773_23266481	0.74248	Brain_Hippocampus	0.987589	GPNMB	intron_7_23300392_23306100	ENSG00000136235.17	0.328571
intron_7_37909680_37912119	0.729851	Brain_Hippocampus	0.987589	SFRP4	intron_7_37949282_37951721	ENSG00000106483.12	0.345324
intron_7_43648652_43729429	0.740863	Brain_Hippocampus	0.987589	COA1	intron_7_43688251_43769028	ENSG00000106603.20	-0.33071
intron_7_43650712_43729429	0.740147	Brain_Hippocampus	0.987589	COA1	intron_7_43690311_43769028	ENSG00000106603.20	-0.331658
intron_7_4799483_4799630	0.736058	Brain_Hippocampus	0.987589	RADIL	intron_7_4839114_4839261	ENSG00000157927.17	-0.337079
intron_7_50669863_50674436	0.729915	Brain_Hippocampus	0.987589	GRB10	intron_7_50737560_50742133	ENSG00000106070.20	0.345238
intron_7_6042993_6044562	0.731549	Brain_Hippocampus	0.987589	EIF2AK1	intron_7_6082624_6084193	ENSG00000086232.13	0.343066
intron_7_6331235_6348573	0.741727	Brain_Hippocampus	0.987589	FAM220A	intron_7_6370866_6388204	ENSG00000178397.13	0.329567
intron_7_6331235_6348573	0.741727	Brain_Hippocampus	0.987589	SAGSIN1	intron_7_6370866_6388204	ENSG00000286075.3	0.329567
intron_7_66401394_66402457	0.728636	Brain_Hippocampus	0.987589	LINC00174	intron_7_65866381_65867444	ENSG00000179406.10	0.346941
intron_7_74373036_74375887	0.731662	Brain_Hippocampus	0.987589	CLIP2	intron_7_73787366_73790217	ENSG00000106665.16	0.342916
intron_7_88179042_88181505	0.746519	Brain_Hippocampus	0.987589	ADAM22	intron_7_87808357_87810820	ENSG00000008277.15	0.323232
intron_7_92454685_92456372	0.731827	Brain_Hippocampus	0.987589	GATAD1	intron_7_92083999_92085686	ENSG00000157259.8	0.342697
intron_7_97733819_97734248	0.727971	Brain_Hippocampus	0.987589	TAC1	intron_7_97363131_97363560	ENSG00000006128.12	-0.347826
intron_7_97733819_97734826	0.727971	Brain_Hippocampus	0.987589	TAC1	intron_7_97363131_97364138	ENSG00000006128.12	-0.347826
intron_7_97734292_97734826	0.727971	Brain_Hippocampus	0.987589	TAC1	intron_7_97363604_97364138	ENSG00000006128.12	0.347826
intron_8_143021433_143021566	0.73977	Brain_Hippocampus	0.987589	LY6E	intron_8_144102850_144102983	ENSG00000160932.11	0.332158
intron_8_17184815_17186331	0.739296	Brain_Hippocampus	0.987589	ZDHHC2	intron_8_17042324_17043840	ENSG00000104219.13	-0.332785
intron_8_24353832_24354384	0.745181	Brain_Hippocampus	0.987589	ADAM28	intron_8_24211345_24211897	ENSG00000042980.14	-0.325
intron_8_33389798_33453216	0.733754	Brain_Hippocampus	0.987589	FUT10	intron_8_33247316_33310734	ENSG00000172728.16	0.340136
intron_8_42049302_42049576	0.730928	Brain_Hippocampus	0.987589	KAT6A	intron_8_41906820_41907094	ENSG00000083168.11	-0.343891
intron_8_70124865_70126813	0.732272	Brain_Hippocampus	0.987589	NCOA2	intron_8_71037100_71039048	ENSG00000140396.13	-0.342105
intron_9_113256043_113256455	0.741991	Brain_Hippocampus	0.987589	CDC26	intron_9_116018323_116018735	ENSG00000176386.9	-0.329218
intron_9_122820636_122823016	0.72878	Brain_Hippocampus	0.987589	PDCL	intron_9_125582915_125585295	ENSG00000136940.14	-0.346749
intron_9_124021304_124032420	0.732686	Brain_Hippocampus	0.987589	LHX2	intron_9_126783583_126794699	ENSG00000106689.11	0.341555
intron_9_128371415_128377995	0.732557	Brain_Hippocampus	0.987589	URM1	intron_9_131133694_131140274	ENSG00000167118.11	-0.341727
intron_9_128371415_128378036	0.732557	Brain_Hippocampus	0.987589	URM1	intron_9_131133694_131140315	ENSG00000167118.11	0.341727
intron_9_128457437_128459567	0.729584	Brain_Hippocampus	0.987589	ODF2	intron_9_131219716_131221846	ENSG00000136811.17	0.345679
intron_9_128822833_128823747	0.737523	Brain_Hippocampus	0.987589	ENSG00000286112	intron_9_131585112_131586026	ENSG00000286112.1	0.335135
intron_9_128822833_128823747	0.737523	Brain_Hippocampus	0.987589	SPOUT1	intron_9_131585112_131586026	ENSG00000198917.13	0.335135
intron_9_128936503_128936583	0.744242	Brain_Hippocampus	0.987589	PHYHD1	intron_9_131698782_131698862	ENSG00000175287.19	0.326241
intron_9_128936503_128937757	0.744242	Brain_Hippocampus	0.987589	PHYHD1	intron_9_131698782_131700036	ENSG00000175287.19	0.326241
intron_9_128936645_128937757	0.744242	Brain_Hippocampus	0.987589	PHYHD1	intron_9_131698924_131700036	ENSG00000175287.19	0.326241
intron_9_128936645_128940369	0.744242	Brain_Hippocampus	0.987589	PHYHD1	intron_9_131698924_131702648	ENSG00000175287.19	-0.326241
intron_9_128937778_128940369	0.744242	Brain_Hippocampus	0.987589	PHYHD1	intron_9_131700057_131702648	ENSG00000175287.19	-0.326241
intron_9_128937944_128940369	0.744242	Brain_Hippocampus	0.987589	PHYHD1	intron_9_131700223_131702648	ENSG00000175287.19	0.326241
intron_9_128940497_128940599	0.728202	Brain_Hippocampus	0.987589	PHYHD1	intron_9_131702776_131702878	ENSG00000175287.19	-0.347518
intron_9_128940497_128941445	0.728202	Brain_Hippocampus	0.987589	PHYHD1	intron_9_131702776_131703724	ENSG00000175287.19	0.347518
intron_9_128940715_128941445	0.728202	Brain_Hippocampus	0.987589	PHYHD1	intron_9_131702994_131703724	ENSG00000175287.19	-0.347518
intron_9_129828252_129829205	0.73574	Brain_Hippocampus	0.987589	C9orf78	intron_9_132590531_132591484	ENSG00000136819.15	0.3375
intron_9_129875641_129876130	0.746122	Brain_Hippocampus	0.987589	USP20	intron_9_132637920_132638409	ENSG00000136878.14	-0.323757
intron_9_130101223_130104420	0.732392	Brain_Hippocampus	0.987589	GPR107	intron_9_132863502_132866699	ENSG00000148358.20	-0.341945
intron_9_13136182_13137957	0.743821	Brain_Hippocampus	0.987589	MPDZ	intron_9_13136181_13137956	ENSG00000107186.17	0.326797
intron_9_134053590_134067945	0.746643	Brain_Hippocampus	0.987589	BRD3	intron_9_136918712_136933067	ENSG00000169925.17	0.323069
intron_9_136447364_136447569	0.740486	Brain_Hippocampus	0.987589	SEC16A	intron_9_139341816_139342021	ENSG00000148396.19	-0.33121
intron_9_19446418_19450450	0.742304	Brain_Hippocampus	0.987589	ACER2	intron_9_19446416_19450448	ENSG00000177076.6	-0.328804
intron_9_36110079_36112305	0.735342	Brain_Hippocampus	0.987589	RECK	intron_9_36110076_36112302	ENSG00000122707.12	-0.338028
intron_9_6540146_6550803	0.740549	Brain_Hippocampus	0.987589	GLDC	intron_9_6540146_6550803	ENSG00000178445.10	0.331126
intron_9_69385947_69391601	0.727531	Brain_Hippocampus	0.987589	ENTREP1	intron_9_72000863_72006517	ENSG00000135063.20	0.348411
intron_9_83978452_83980153	0.737377	Brain_Hippocampus	0.987589	HNRNPK	intron_9_86593367_86595068	ENSG00000165119.22	0.335329
intron_5_132758824_132760802	0.718066	Brain_Putamen_basal_ganglia	0.987591	SEPTIN8	intron_5_132094516_132096494	ENSG00000164402.14	0.361045
intron_6_39864507_39864980	0.733743	Lung	0.987592	DAAM2	intron_6_39832283_39832756	ENSG00000146122.17	-0.340151
intron_8_33389798_33453216	0.733754	Lung	0.987592	FUT10	intron_8_33247316_33310734	ENSG00000172728.16	0.340136
intron_10_101782597_101783273	0.73257	Breast_Mammary_Tissue	0.987592	NPM3	intron_10_103542354_103543030	ENSG00000107833.11	-0.341709
intron_10_31854206_31861395	0.734828	Breast_Mammary_Tissue	0.987592	ARHGAP12	intron_10_32143134_32150323	ENSG00000165322.18	-0.33871
intron_10_5953326_5956379	0.737212	Breast_Mammary_Tissue	0.987592	IL15RA	intron_10_5995289_5998342	ENSG00000134470.21	0.335548
intron_10_60872290_60874954	0.729471	Breast_Mammary_Tissue	0.987592	RHOBTB1	intron_10_62632048_62634712	ENSG00000072422.17	-0.34583
intron_10_80082204_80090380	0.731038	Breast_Mammary_Tissue	0.987592	TMEM254	intron_10_81841960_81850136	ENSG00000133678.14	-0.343745
intron_10_97880392_97882786	0.729652	Breast_Mammary_Tissue	0.987592	CRTAC1	intron_10_99640149_99642543	ENSG00000095713.14	-0.345588
intron_10_996032_996106	0.730041	Breast_Mammary_Tissue	0.987592	GTPBP4	intron_10_1041972_1042046	ENSG00000107937.19	-0.34507
intron_11_104907116_104908835	0.730567	Breast_Mammary_Tissue	0.987592	CASP4LP	intron_11_104777843_104779562	ENSG00000291173.1	-0.344371
intron_11_117218568_117219057	0.733039	Breast_Mammary_Tissue	0.987592	PCSK7	intron_11_117089284_117089773	ENSG00000160613.15	-0.341085
intron_11_118581509_118583179	0.729535	Breast_Mammary_Tissue	0.987592	ARCN1	intron_11_118452224_118453894	ENSG00000095139.15	-0.345745
intron_11_122064271_122066136	0.730041	Breast_Mammary_Tissue	0.987592	MIR100HG	intron_11_121934979_121936844	ENSG00000255248.11	0.34507
intron_11_124897261_124897726	0.732522	Breast_Mammary_Tissue	0.987592	ROBO4	intron_11_124767157_124767622	ENSG00000154133.15	0.341772
intron_11_126211830_126234995	0.732399	Breast_Mammary_Tissue	0.987592	FAM118B	intron_11_126081725_126104890	ENSG00000197798.9	0.341935
intron_11_130879711_130880622	0.733692	Breast_Mammary_Tissue	0.987592	SNX19	intron_11_130749606_130750517	ENSG00000120451.11	0.340218
intron_11_14494439_14498838	0.729985	Breast_Mammary_Tissue	0.987592	COPB1	intron_11_14515985_14520384	ENSG00000129083.13	-0.345145
intron_11_14494439_14498838	0.729985	Breast_Mammary_Tissue	0.987592	ENSG00000256206	intron_11_14515985_14520384	ENSG00000256206.2	-0.345145
intron_11_18286710_18287535	0.731034	Breast_Mammary_Tissue	0.987592	HPS5	intron_11_18308257_18309082	ENSG00000110756.18	0.34375
intron_11_35198246_35208105	0.734488	Breast_Mammary_Tissue	0.987592	CD44	intron_11_35219793_35229652	ENSG00000026508.21	-0.339161
intron_11_36636117_36648016	0.730941	Breast_Mammary_Tissue	0.987592	IFTAP	intron_11_36657667_36669566	ENSG00000166352.18	0.343874
intron_11_62852666_62852811	0.73615	Breast_Mammary_Tissue	0.987592	SNHG1	intron_11_62620138_62620283	ENSG00000255717.9	0.336957
intron_11_62852681_62852811	0.73342	Breast_Mammary_Tissue	0.987592	SNHG1	intron_11_62620153_62620283	ENSG00000255717.9	-0.34058
intron_11_62853115_62853552	0.73342	Breast_Mammary_Tissue	0.987592	SNHG1	intron_11_62620587_62621024	ENSG00000255717.9	0.34058
intron_11_62853115_62854888	0.73342	Breast_Mammary_Tissue	0.987592	SNHG1	intron_11_62620587_62622360	ENSG00000255717.9	-0.34058
intron_11_64620372_64622753	0.735266	Breast_Mammary_Tissue	0.987592	NRXN2	intron_11_64387844_64390225	ENSG00000110076.21	-0.338129
intron_11_64741079_64741439	0.732633	Breast_Mammary_Tissue	0.987592	RASGRP2	intron_11_64508551_64508911	ENSG00000068831.19	0.341625
intron_11_7648537_7648800	0.733093	Breast_Mammary_Tissue	0.987592	PPFIBP2	intron_11_7669768_7670031	ENSG00000166387.14	0.341014
intron_11_7648911_7649147	0.733093	Breast_Mammary_Tissue	0.987592	PPFIBP2	intron_11_7670142_7670378	ENSG00000166387.14	-0.341014
intron_12_118028030_118029771	0.73629	Breast_Mammary_Tissue	0.987592	RFC5	intron_12_118465835_118467576	ENSG00000111445.14	-0.33677
intron_12_132822311_132828803	0.732865	Breast_Mammary_Tissue	0.987592	GOLGA3	intron_12_133398897_133405389	ENSG00000090615.16	-0.341317
intron_12_21462120_21462740	0.73342	Breast_Mammary_Tissue	0.987592	PYROXD1	intron_12_21615054_21615674	ENSG00000121350.16	0.34058
intron_12_21462125_21462740	0.73342	Breast_Mammary_Tissue	0.987592	PYROXD1	intron_12_21615059_21615674	ENSG00000121350.16	-0.34058
intron_12_22644022_22659014	0.735415	Breast_Mammary_Tissue	0.987592	ETNK1	intron_12_22796956_22811948	ENSG00000139163.16	0.337931
intron_12_26914128_26916002	0.735485	Breast_Mammary_Tissue	0.987592	INTS13	intron_12_27067061_27068935	ENSG00000064102.15	-0.337838
intron_12_26916180_26917352	0.735485	Breast_Mammary_Tissue	0.987592	INTS13	intron_12_27069113_27070285	ENSG00000064102.15	-0.337838
intron_12_7099807_7099901	0.735862	Breast_Mammary_Tissue	0.987592	C1RL	intron_12_7252403_7252497	ENSG00000139178.12	0.337338
intron_12_71893324_71894686	0.7357	Breast_Mammary_Tissue	0.987592	TBC1D15	intron_12_72287104_72288466	ENSG00000121749.16	-0.337553
intron_12_96003064_96003838	0.734729	Breast_Mammary_Tissue	0.987592	LTA4H	intron_12_96396842_96397616	ENSG00000111144.10	-0.338842
intron_13_110900661_110906033	0.733536	Breast_Mammary_Tissue	0.987592	ANKRD10	intron_13_111553008_111558380	ENSG00000088448.14	-0.340426
intron_13_31152951_31154633	0.737291	Breast_Mammary_Tissue	0.987592	HSPH1	intron_13_31727088_31728770	ENSG00000120694.20	0.335443
intron_13_52148469_52151146	0.735266	Breast_Mammary_Tissue	0.987592	NEK3	intron_13_52722604_52725281	ENSG00000136098.17	-0.338129
intron_14_100132779_100135905	0.733409	Breast_Mammary_Tissue	0.987592	EVL	intron_14_100599116_100602242	ENSG00000196405.13	-0.340594
intron_14_23349426_23351948	0.731107	Breast_Mammary_Tissue	0.987592	SLC22A17	intron_14_23818635_23821157	ENSG00000092096.19	0.343653
intron_14_24291219_24291556	0.735586	Breast_Mammary_Tissue	0.987592	DHRS1	intron_14_24760425_24760762	ENSG00000157379.14	0.337705
intron_14_24292330_24292652	0.735586	Breast_Mammary_Tissue	0.987592	DHRS1	intron_14_24761536_24761858	ENSG00000157379.14	0.337705
intron_14_24506604_24507356	0.737377	Breast_Mammary_Tissue	0.987592	CMA1	intron_14_24975810_24976562	ENSG00000092009.10	0.335329
intron_14_39055296_39061765	0.733536	Breast_Mammary_Tissue	0.987592	SEC23A	intron_14_39524500_39530969	ENSG00000100934.15	-0.340426
intron_14_51651996_51689691	0.736009	Breast_Mammary_Tissue	0.987592	FRMD6	intron_14_52118714_52156409	ENSG00000139926.16	-0.337143
intron_14_51652217_51689691	0.736009	Breast_Mammary_Tissue	0.987592	FRMD6	intron_14_52118935_52156409	ENSG00000139926.16	-0.337143
intron_14_60277091_60282684	0.735553	Breast_Mammary_Tissue	0.987592	PPM1A	intron_14_60743809_60749402	ENSG00000100614.18	0.337748
intron_14_73654885_73658847	0.734622	Breast_Mammary_Tissue	0.987592	DNAL1	intron_14_74121588_74125550	ENSG00000119661.15	0.338983
intron_14_91199905_91215405	0.730322	Breast_Mammary_Tissue	0.987592	DGLUCY	intron_14_91666249_91681749	ENSG00000133943.21	0.344697
intron_15_60436227_60442416	0.732971	Breast_Mammary_Tissue	0.987592	ICE2	intron_15_60728426_60734615	ENSG00000128915.12	-0.341176
intron_15_63528140_63529014	0.737276	Breast_Mammary_Tissue	0.987592	USP3	intron_15_63820339_63821213	ENSG00000140455.17	0.335463
intron_15_63658718_63659736	0.730058	Breast_Mammary_Tissue	0.987592	HERC1	intron_15_63950917_63951935	ENSG00000103657.14	-0.345048
intron_15_65717996_65722848	0.729798	Breast_Mammary_Tissue	0.987592	DENND4A	intron_15_66010334_66015186	ENSG00000174485.16	-0.345395
intron_15_75407144_75409836	0.729615	Breast_Mammary_Tissue	0.987592	SIN3A	intron_15_75699485_75702177	ENSG00000169375.17	0.345638
intron_15_83020762_83028616	0.736277	Breast_Mammary_Tissue	0.987592	BTBD1	intron_15_83689514_83697368	ENSG00000064726.10	0.336788
intron_15_83020762_83030136	0.736277	Breast_Mammary_Tissue	0.987592	BTBD1	intron_15_83689514_83698888	ENSG00000064726.10	-0.336788
intron_15_84827605_84838980	0.736142	Breast_Mammary_Tissue	0.987592	ALPK3	intron_15_85370836_85382211	ENSG00000136383.7	0.336967
intron_15_96333857_96334076	0.735693	Breast_Mammary_Tissue	0.987592	NR2F2	intron_15_96877086_96877305	ENSG00000185551.15	0.337563
intron_16_14234283_14240237	0.734003	Breast_Mammary_Tissue	0.987592	MRTFB	intron_16_14328140_14334094	ENSG00000186260.17	0.339806
intron_16_14644609_14661892	0.737047	Breast_Mammary_Tissue	0.987592	BFAR	intron_16_14738466_14755749	ENSG00000103429.11	-0.335766
intron_16_14648592_14649804	0.737047	Breast_Mammary_Tissue	0.987592	BFAR	intron_16_14742449_14743661	ENSG00000103429.11	0.335766
intron_16_15600553_15600641	0.734495	Breast_Mammary_Tissue	0.987592	MARF1	intron_16_15694410_15694498	ENSG00000166783.22	0.339152
intron_16_15600701_15601991	0.734495	Breast_Mammary_Tissue	0.987592	MARF1	intron_16_15694558_15695848	ENSG00000166783.22	-0.339152
intron_16_22308225_22308975	0.736236	Breast_Mammary_Tissue	0.987592	POLR3E	intron_16_22319546_22320296	ENSG00000058600.16	-0.336842
intron_16_23603669_23607864	0.73734	Breast_Mammary_Tissue	0.987592	PALB2	intron_16_23614990_23619185	ENSG00000083093.11	0.335378
intron_16_23603669_23614004	0.73734	Breast_Mammary_Tissue	0.987592	PALB2	intron_16_23614990_23625325	ENSG00000083093.11	-0.335378
intron_16_27257581_27268706	0.735415	Breast_Mammary_Tissue	0.987592	NSMCE1	intron_16_27268902_27280027	ENSG00000169189.17	-0.337931
intron_16_4705253_4714051	0.735854	Breast_Mammary_Tissue	0.987592	ANKS3	intron_16_4755254_4764052	ENSG00000168096.15	0.337349
intron_16_4730151_4731512	0.735266	Breast_Mammary_Tissue	0.987592	ANKS3	intron_16_4780152_4781513	ENSG00000168096.15	-0.338129
intron_16_50712373_50716587	0.730967	Breast_Mammary_Tissue	0.987592	NOD2	intron_16_50746284_50750498	ENSG00000167207.15	0.34384
intron_16_662331_662673	0.733647	Breast_Mammary_Tissue	0.987592	WDR90	intron_16_712331_712673	ENSG00000161996.19	0.340278
intron_16_662331_662679	0.733647	Breast_Mammary_Tissue	0.987592	WDR90	intron_16_712331_712679	ENSG00000161996.19	0.340278
intron_16_82151514_82164082	0.731013	Breast_Mammary_Tissue	0.987592	MPHOSPH6	intron_16_82185119_82197687	ENSG00000135698.10	-0.343778
intron_16_8849655_8849849	0.730293	Breast_Mammary_Tissue	0.987592	PMM2	intron_16_8943512_8943706	ENSG00000140650.13	-0.344736
intron_17_1762113_1766903	0.732146	Breast_Mammary_Tissue	0.987592	SERPINF1	intron_17_1665407_1670197	ENSG00000132386.11	0.342273
intron_17_18731235_18732039	0.731272	Breast_Mammary_Tissue	0.987592	TRIM16L	intron_17_18634548_18635352	ENSG00000291110.1	-0.343434
intron_17_18731235_18732039	0.731272	Breast_Mammary_Tissue	0.987592	TRIM16L	intron_17_18634548_18635352	ENSG00000108448.24	-0.343434
intron_17_31360703_31362288	0.731856	Breast_Mammary_Tissue	0.987592	NF1	intron_17_29687721_29689306	ENSG00000196712.20	0.342657
intron_17_34999856_35001257	0.732843	Breast_Mammary_Tissue	0.987592	LIG3	intron_17_33326875_33328276	ENSG00000005156.12	0.341346
intron_17_39139832_39151362	0.732755	Breast_Mammary_Tissue	0.987592	PLXDC1	intron_17_37296085_37307615	ENSG00000161381.14	0.341463
intron_17_39139832_39152924	0.732755	Breast_Mammary_Tissue	0.987592	PLXDC1	intron_17_37296085_37309177	ENSG00000161381.14	-0.341463
intron_17_4676507_4676753	0.733683	Breast_Mammary_Tissue	0.987592	PELP1	intron_17_4579802_4580048	ENSG00000141456.16	0.34023
intron_17_5416682_5419354	0.735954	Breast_Mammary_Tissue	0.987592	NUP88	intron_17_5320002_5322674	ENSG00000108559.13	-0.337216
intron_17_54964852_54968281	0.731905	Breast_Mammary_Tissue	0.987592	COX11	intron_17_53042213_53045642	ENSG00000166260.13	-0.342592
intron_17_5517887_5520881	0.73342	Breast_Mammary_Tissue	0.987592	NLRP1	intron_17_5421207_5424201	ENSG00000091592.17	-0.34058
intron_17_5517887_5521524	0.73342	Breast_Mammary_Tissue	0.987592	NLRP1	intron_17_5421207_5424844	ENSG00000091592.17	0.34058
intron_17_59817773_59834012	0.73091	Breast_Mammary_Tissue	0.987592	VMP1	intron_17_57895134_57911373	ENSG00000062716.13	0.343915
intron_17_59866749_59874539	0.734766	Breast_Mammary_Tissue	0.987592	TUBD1	intron_17_57944110_57951900	ENSG00000108423.15	0.338792
intron_17_75020395_75020467	0.732272	Breast_Mammary_Tissue	0.987592	MRPL58	intron_17_73016490_73016562	ENSG00000167862.10	0.342105
intron_17_75020395_75020488	0.732272	Breast_Mammary_Tissue	0.987592	MRPL58	intron_17_73016490_73016583	ENSG00000167862.10	-0.342105
intron_17_75286802_75288502	0.729803	Breast_Mammary_Tissue	0.987592	SLC25A19	intron_17_73282883_73284583	ENSG00000125454.12	-0.345388
intron_17_75286802_75289354	0.730243	Breast_Mammary_Tissue	0.987592	SLC25A19	intron_17_73282883_73285435	ENSG00000125454.12	0.344802
intron_17_75288591_75289354	0.733073	Breast_Mammary_Tissue	0.987592	SLC25A19	intron_17_73284672_73285435	ENSG00000125454.12	-0.34104
intron_17_81891841_81894467	0.736933	Breast_Mammary_Tissue	0.987592	ANAPC11	intron_17_79849717_79852343	ENSG00000141552.18	0.335917
intron_17_81893614_81894467	0.736933	Breast_Mammary_Tissue	0.987592	ANAPC11	intron_17_79851490_79852343	ENSG00000141552.18	-0.335917
intron_17_82188419_82193756	0.73474	Breast_Mammary_Tissue	0.987592	CCDC57	intron_17_80146295_80151632	ENSG00000176155.21	0.338828
intron_18_10534496_10539762	0.735415	Breast_Mammary_Tissue	0.987592	NAPG	intron_18_10534493_10539759	ENSG00000134265.13	0.337931
intron_18_80160606_80202710	0.732341	Breast_Mammary_Tissue	0.987592	PARD6G	intron_18_77918489_77960593	ENSG00000178184.16	-0.342013
intron_19_10642451_10643279	0.737228	Breast_Mammary_Tissue	0.987592	SLC44A2	intron_19_10753127_10753955	ENSG00000129353.15	0.335526
intron_19_10987924_10989317	0.733536	Breast_Mammary_Tissue	0.987592	SMARCA4	intron_19_11098600_11099993	ENSG00000127616.21	0.340426
intron_19_18147017_18147443	0.737263	Breast_Mammary_Tissue	0.987592	MAST3	intron_19_18257827_18258253	ENSG00000099308.13	-0.335479
intron_19_18147044_18147443	0.735552	Breast_Mammary_Tissue	0.987592	MAST3	intron_19_18257854_18258253	ENSG00000099308.13	0.337749
intron_19_19789821_19806281	0.737047	Breast_Mammary_Tissue	0.987592	ENSG00000291177	intron_19_19900630_19917090	ENSG00000291177.1	-0.335766
intron_19_2111332_2111679	0.736846	Breast_Mammary_Tissue	0.987592	AP3D1	intron_19_2111331_2111678	ENSG00000065000.20	-0.336032
intron_19_35742803_35743809	0.735766	Breast_Mammary_Tissue	0.987592	U2AF1L4	intron_19_36233704_36234710	ENSG00000161265.15	0.337466
intron_19_36640043_36643794	0.732139	Breast_Mammary_Tissue	0.987592	ZNF461	intron_19_37130945_37134696	ENSG00000197808.13	-0.342282
intron_19_37156355_37165595	0.733857	Breast_Mammary_Tissue	0.987592	ZNF585A	intron_19_37647257_37656497	ENSG00000196967.11	-0.34
intron_19_37156355_37169839	0.733857	Breast_Mammary_Tissue	0.987592	ZNF585A	intron_19_37647257_37660741	ENSG00000196967.11	-0.34
intron_19_37476434_37483879	0.730841	Breast_Mammary_Tissue	0.987592	ZNF570	intron_19_37967336_37974781	ENSG00000171827.11	0.344008
intron_19_37678773_37686451	0.735775	Breast_Mammary_Tissue	0.987592	ZNF781	intron_19_38169674_38177352	ENSG00000290988.1	-0.337453
intron_19_38380999_38382117	0.73336	Breast_Mammary_Tissue	0.987592	PSMD8	intron_19_38871639_38872757	ENSG00000099341.13	-0.340659
intron_19_40741439_40741694	0.733572	Breast_Mammary_Tissue	0.987592	C19orf54	intron_19_41247344_41247599	ENSG00000188493.15	-0.340378
intron_19_44914733_44914872	0.730555	Breast_Mammary_Tissue	0.987592	APOC1	intron_19_45417990_45418129	ENSG00000130208.10	0.344388
intron_19_45093527_45138514	0.73336	Breast_Mammary_Tissue	0.987592	PPP1R37	intron_19_45596785_45641772	ENSG00000104866.11	-0.340659
intron_19_45995504_46003008	0.733249	Breast_Mammary_Tissue	0.987592	CCDC61	intron_19_46498762_46506266	ENSG00000104983.8	0.340807
intron_19_47256609_47258330	0.729951	Breast_Mammary_Tissue	0.987592	CCDC9	intron_19_47759866_47761587	ENSG00000105321.14	0.34519
intron_19_49558199_49558897	0.736904	Breast_Mammary_Tissue	0.987592	NOSIP	intron_19_50061456_50062154	ENSG00000142546.14	-0.335956
intron_19_57353851_57356030	0.73716	Breast_Mammary_Tissue	0.987592	ZNF304	intron_19_57865219_57867398	ENSG00000131845.15	0.335616
intron_19_9420218_9434065	0.737047	Breast_Mammary_Tissue	0.987592	ZNF266	intron_19_9530894_9544741	ENSG00000174652.20	0.335766
intron_1_10337533_10339769	0.736677	Breast_Mammary_Tissue	0.987592	KIF1B	intron_1_10397591_10399827	ENSG00000054523.20	-0.336257
intron_1_112578417_112581992	0.736901	Breast_Mammary_Tissue	0.987592	ST7L	intron_1_113121039_113124614	ENSG00000007341.19	0.33596
intron_1_150511831_150512352	0.729657	Breast_Mammary_Tissue	0.987592	ECM1	intron_1_150484307_150484828	ENSG00000143369.15	-0.345582
intron_1_153627598_153631011	0.735717	Breast_Mammary_Tissue	0.987592	ENSG00000271853	intron_1_153600074_153603487	ENSG00000271853.5	-0.33753
intron_1_155202960_155203086	0.732139	Breast_Mammary_Tissue	0.987592	THBS3	intron_1_155172751_155172877	ENSG00000169231.13	-0.342282
intron_1_155202960_155203093	0.732139	Breast_Mammary_Tissue	0.987592	THBS3	intron_1_155172751_155172884	ENSG00000169231.13	0.342282
intron_1_155203305_155203513	0.732139	Breast_Mammary_Tissue	0.987592	THBS3	intron_1_155173096_155173304	ENSG00000169231.13	0.342282
intron_1_159932652_159934190	0.736127	Breast_Mammary_Tissue	0.987592	IGSF9	intron_1_159902442_159903980	ENSG00000085552.18	-0.336987
intron_1_168097232_168104477	0.731856	Breast_Mammary_Tissue	0.987592	GPR161	intron_1_168066470_168073715	ENSG00000143147.15	0.342657
intron_1_169829449_169830259	0.730902	Breast_Mammary_Tissue	0.987592	C1orf112	intron_1_169798590_169799400	ENSG00000000460.17	0.343926
intron_1_169854964_169855796	0.732272	Breast_Mammary_Tissue	0.987592	SCYL3	intron_1_169824105_169824937	ENSG00000000457.14	0.342105
intron_1_1721711_1722708	0.735353	Breast_Mammary_Tissue	0.987592	CDK11A	intron_1_1653150_1654147	ENSG00000008128.23	0.338014
intron_1_173865282_173865510	0.736657	Breast_Mammary_Tissue	0.987592	GAS5	intron_1_173834420_173834648	ENSG00000234741.10	-0.336283
intron_1_174877605_174957457	0.736222	Breast_Mammary_Tissue	0.987592	RABGAP1L	intron_1_174846743_174926594	ENSG00000152061.24	0.336861
intron_1_181050286_181052235	0.734676	Breast_Mammary_Tissue	0.987592	MR1	intron_1_181019422_181021371	ENSG00000153029.16	0.338912
intron_1_181050286_181053573	0.734676	Breast_Mammary_Tissue	0.987592	MR1	intron_1_181019422_181022709	ENSG00000153029.16	-0.338912
intron_1_19242473_19243614	0.730224	Breast_Mammary_Tissue	0.987592	EMC1	intron_1_19568967_19570108	ENSG00000127463.16	0.344828
intron_1_200844869_200847258	0.733931	Breast_Mammary_Tissue	0.987592	CAMSAP2	intron_1_200813997_200816386	ENSG00000118200.15	0.339901
intron_1_203016140_203018481	0.73589	Breast_Mammary_Tissue	0.987592	TMEM183A	intron_1_202985268_202987609	ENSG00000163444.12	-0.337302
intron_1_204542944_204544535	0.730766	Breast_Mammary_Tissue	0.987592	MDM4	intron_1_204512072_204513663	ENSG00000198625.14	0.344106
intron_1_20483719_20484367	0.732184	Breast_Mammary_Tissue	0.987592	CAMK2N1	intron_1_20810212_20810860	ENSG00000162545.6	0.342222
intron_1_20483719_20485214	0.732184	Breast_Mammary_Tissue	0.987592	CAMK2N1	intron_1_20810212_20811707	ENSG00000162545.6	-0.342222
intron_1_224356993_224360495	0.729584	Breast_Mammary_Tissue	0.987592	CNIH4	intron_1_224544695_224548197	ENSG00000143771.12	-0.345679
intron_1_224356993_224364109	0.729584	Breast_Mammary_Tissue	0.987592	CNIH4	intron_1_224544695_224551811	ENSG00000143771.12	0.345679
intron_1_225419798_225422077	0.730649	Breast_Mammary_Tissue	0.987592	LBR	intron_1_225607500_225609779	ENSG00000143815.15	0.344262
intron_1_23456194_23484005	0.729392	Breast_Mammary_Tissue	0.987592	ASAP3	intron_1_23782687_23810498	ENSG00000088280.20	0.345934
intron_1_32179776_32180314	0.732522	Breast_Mammary_Tissue	0.987592	TXLNA	intron_1_32645377_32645915	ENSG00000084652.16	0.341772
intron_1_32228816_32229135	0.731526	Breast_Mammary_Tissue	0.987592	EIF3I	intron_1_32694417_32694736	ENSG00000084623.12	0.343096
intron_1_32228816_32230927	0.731526	Breast_Mammary_Tissue	0.987592	EIF3I	intron_1_32694417_32696528	ENSG00000084623.12	-0.343096
intron_1_32229208_32230927	0.731526	Breast_Mammary_Tissue	0.987592	EIF3I	intron_1_32694809_32696528	ENSG00000084623.12	-0.343096
intron_1_32234814_32234952	0.731526	Breast_Mammary_Tissue	0.987592	ENSG00000291132	intron_1_32700415_32700553	ENSG00000291132.1	0.343096
intron_1_32234814_32234952	0.731526	Breast_Mammary_Tissue	0.987592	MTMR9LP	intron_1_32700415_32700553	ENSG00000220785.10	0.343096
intron_1_32235113_32239295	0.731526	Breast_Mammary_Tissue	0.987592	ENSG00000291132	intron_1_32700714_32704896	ENSG00000291132.1	0.343096
intron_1_32235113_32239869	0.731526	Breast_Mammary_Tissue	0.987592	ENSG00000291132	intron_1_32700714_32705470	ENSG00000291132.1	-0.343096
intron_1_32235210_32239295	0.731526	Breast_Mammary_Tissue	0.987592	ENSG00000291132	intron_1_32700811_32704896	ENSG00000291132.1	0.343096
intron_1_47039532_47046467	0.737027	Breast_Mammary_Tissue	0.987592	CYP4X1	intron_1_47505204_47512139	ENSG00000186377.8	-0.335793
intron_1_86704971_86719507	0.736081	Breast_Mammary_Tissue	0.987592	SH3GLB1	intron_1_87170654_87185190	ENSG00000097033.15	0.337047
intron_1_89009494_89010904	0.730654	Breast_Mammary_Tissue	0.987592	GBP3	intron_1_89475177_89476587	ENSG00000117226.12	0.344256
intron_20_35617240_35617520	0.735131	Breast_Mammary_Tissue	0.987592	SPAG4	intron_20_34205162_34205442	ENSG00000061656.11	0.338308
intron_20_38629650_38634620	0.73593	Breast_Mammary_Tissue	0.987592	ARHGAP40	intron_20_37258293_37263263	ENSG00000124143.11	-0.337248
intron_20_408779_409881	0.735519	Breast_Mammary_Tissue	0.987592	RBCK1	intron_20_389423_390525	ENSG00000125826.22	-0.337793
intron_20_44197739_44202961	0.73037	Breast_Mammary_Tissue	0.987592	OSER1	intron_20_42826379_42831601	ENSG00000132823.11	-0.344633
intron_20_44217682_44224821	0.733688	Breast_Mammary_Tissue	0.987592	OSER1-DT	intron_20_42846322_42853461	ENSG00000223891.7	0.340224
intron_21_36058924_36060347	0.731549	Breast_Mammary_Tissue	0.987592	SETD4	intron_21_37431222_37432645	ENSG00000185917.14	-0.343066
intron_21_36058973_36060347	0.731549	Breast_Mammary_Tissue	0.987592	SETD4	intron_21_37431271_37432645	ENSG00000185917.14	0.343066
intron_22_24322918_24324220	0.735186	Breast_Mammary_Tissue	0.987592	SPECC1L-ADORA2A	intron_22_24718886_24720188	ENSG00000258555.6	-0.338235
intron_22_24322918_24324220	0.735186	Breast_Mammary_Tissue	0.987592	SPECC1L	intron_22_24718886_24720188	ENSG00000100014.20	-0.338235
intron_22_29243489_29254203	0.736465	Breast_Mammary_Tissue	0.987592	EMID1	intron_22_29639478_29650192	ENSG00000186998.16	-0.336538
intron_22_30664080_30667462	0.736482	Breast_Mammary_Tissue	0.987592	DUSP18	intron_22_31060067_31063449	ENSG00000167065.14	0.336516
intron_22_31095609_31095852	0.733647	Breast_Mammary_Tissue	0.987592	SMTN	intron_22_31491595_31491838	ENSG00000183963.19	0.340278
intron_22_31095609_31096733	0.733647	Breast_Mammary_Tissue	0.987592	SMTN	intron_22_31491595_31492719	ENSG00000183963.19	-0.340278
intron_22_32493281_32495493	0.734844	Breast_Mammary_Tissue	0.987592	FBXO7	intron_22_32889268_32891480	ENSG00000100225.18	-0.33869
intron_22_38126449_38126762	0.73342	Breast_Mammary_Tissue	0.987592	PLA2G6	intron_22_38522456_38522769	ENSG00000184381.20	-0.34058
intron_22_38126449_38128269	0.73342	Breast_Mammary_Tissue	0.987592	PLA2G6	intron_22_38522456_38524276	ENSG00000184381.20	0.34058
intron_22_50257193_50258243	0.731122	Breast_Mammary_Tissue	0.987592	MAPK12	intron_22_50695622_50696672	ENSG00000188130.14	0.343633
intron_22_50783286_50783501	0.737294	Breast_Mammary_Tissue	0.987592	RABL2B	intron_22_51221714_51221929	ENSG00000079974.19	-0.335438
intron_2_119223888_119245489	0.737195	Breast_Mammary_Tissue	0.987592	STEAP3	intron_2_119981464_120003065	ENSG00000115107.20	-0.33557
intron_2_137970217_137981216	0.737047	Breast_Mammary_Tissue	0.987592	HNMT	intron_2_138727787_138738786	ENSG00000150540.14	0.335766
intron_2_137970217_138000918	0.737047	Breast_Mammary_Tissue	0.987592	HNMT	intron_2_138727787_138758488	ENSG00000150540.14	0.335766
intron_2_170014865_170015281	0.733405	Breast_Mammary_Tissue	0.987592	UBR3	intron_2_170871375_170871791	ENSG00000144357.18	-0.340599
intron_2_17726469_17731078	0.735798	Breast_Mammary_Tissue	0.987592	SMC6	intron_2_17907736_17912345	ENSG00000163029.16	0.337423
intron_2_201704583_201705139	0.730058	Breast_Mammary_Tissue	0.987592	ALS2	intron_2_202569306_202569862	ENSG00000003393.16	0.345048
intron_2_201704603_201705139	0.730058	Breast_Mammary_Tissue	0.987592	ALS2	intron_2_202569326_202569862	ENSG00000003393.16	0.345048
intron_2_210017559_210018153	0.731549	Breast_Mammary_Tissue	0.987592	RPE	intron_2_210882283_210882877	ENSG00000197713.15	0.343066
intron_2_210017559_210019669	0.731549	Breast_Mammary_Tissue	0.987592	RPE	intron_2_210882283_210884393	ENSG00000197713.15	-0.343066
intron_2_216412603_216413856	0.736356	Breast_Mammary_Tissue	0.987592	SMARCAL1	intron_2_217277326_217278579	ENSG00000138375.14	-0.336683
intron_2_216412648_216413856	0.736356	Breast_Mammary_Tissue	0.987592	SMARCAL1	intron_2_217277371_217278579	ENSG00000138375.14	0.336683
intron_2_218592707_218593528	0.737086	Breast_Mammary_Tissue	0.987592	CNOT9	intron_2_219457430_219458251	ENSG00000144580.14	-0.335714
intron_2_233458397_233459757	0.730224	Breast_Mammary_Tissue	0.987592	DGKD	intron_2_234367043_234368403	ENSG00000077044.11	0.344828
intron_2_241407615_241411033	0.736918	Breast_Mammary_Tissue	0.987592	FARP2	intron_2_242347030_242350448	ENSG00000006607.14	-0.335938
intron_2_241723271_241724989	0.736093	Breast_Mammary_Tissue	0.987592	ING5	intron_2_242662686_242664404	ENSG00000168395.16	0.337032
intron_2_3513976_3514808	0.731478	Breast_Mammary_Tissue	0.987592	ADI1	intron_2_3517747_3518579	ENSG00000182551.14	-0.34316
intron_2_37201726_37204304	0.733765	Breast_Mammary_Tissue	0.987592	CEBPZOS	intron_2_37428869_37431447	ENSG00000218739.10	0.340121
intron_2_46958552_46974973	0.734665	Breast_Mammary_Tissue	0.987592	TTC7A	intron_2_47185691_47202112	ENSG00000068724.18	0.338926
intron_2_53900017_53901350	0.73091	Breast_Mammary_Tissue	0.987592	PSME4	intron_2_54127154_54128487	ENSG00000068878.15	0.343915
intron_2_73862304_73870143	0.735391	Breast_Mammary_Tissue	0.987592	STAMBP	intron_2_74089431_74097270	ENSG00000124356.17	0.337963
intron_3_100744931_100748149	0.732065	Breast_Mammary_Tissue	0.987592	TFG	intron_3_100463775_100466993	ENSG00000114354.15	0.34238
intron_3_11845096_11846502	0.737047	Breast_Mammary_Tissue	0.987592	TAMM41	intron_3_11886570_11887976	ENSG00000144559.11	-0.335766
intron_3_122758853_122759224	0.730566	Breast_Mammary_Tissue	0.987592	HSPBAP1	intron_3_122477700_122478071	ENSG00000169087.11	-0.344372
intron_3_125013990_125019262	0.731874	Breast_Mammary_Tissue	0.987592	HEG1	intron_3_124732834_124738106	ENSG00000173706.15	-0.342633
intron_3_152299254_152299405	0.730072	Breast_Mammary_Tissue	0.987592	MBNL1	intron_3_152017043_152017194	ENSG00000152601.18	-0.345029
intron_3_183983007_183987770	0.729652	Breast_Mammary_Tissue	0.987592	ABCC5	intron_3_183700795_183705558	ENSG00000114770.17	-0.345588
intron_3_196722556_196726655	0.733532	Breast_Mammary_Tissue	0.987592	PIGX	intron_3_196449427_196453526	ENSG00000163964.18	-0.340432
intron_3_31533312_31576396	0.73726	Breast_Mammary_Tissue	0.987592	STT3B	intron_3_31574804_31617888	ENSG00000163527.10	0.335484
intron_3_36829662_36830873	0.732	Breast_Mammary_Tissue	0.987592	TRANK1	intron_3_36871153_36872364	ENSG00000168016.15	-0.342466
intron_3_37806185_37808704	0.731866	Breast_Mammary_Tissue	0.987592	ITGA9-AS1	intron_3_37847676_37850195	ENSG00000235257.11	0.342644
intron_3_37806228_37808704	0.731866	Breast_Mammary_Tissue	0.987592	ITGA9-AS1	intron_3_37847719_37850195	ENSG00000235257.11	0.342644
intron_3_56559594_56563684	0.73595	Breast_Mammary_Tissue	0.987592	CCDC66	intron_3_56593622_56597712	ENSG00000180376.17	-0.337222
intron_3_66451633_66462438	0.73568	Breast_Mammary_Tissue	0.987592	LRIG1	intron_3_66502057_66512862	ENSG00000144749.14	0.337579
intron_3_9380618_9383199	0.73342	Breast_Mammary_Tissue	0.987592	THUMPD3	intron_3_9422302_9424883	ENSG00000134077.16	-0.34058
intron_4_15007595_15017188	0.735266	Breast_Mammary_Tissue	0.987592	CPEB2	intron_4_15009219_15018812	ENSG00000137449.17	-0.338129
intron_4_152780091_152829625	0.735186	Breast_Mammary_Tissue	0.987592	ARFIP1	intron_4_153701243_153750777	ENSG00000164144.16	0.338235
intron_4_168472809_168475996	0.733092	Breast_Mammary_Tissue	0.987592	DDX60L	intron_4_169393960_169397147	ENSG00000181381.15	-0.341015
intron_4_17487236_17490662	0.735993	Breast_Mammary_Tissue	0.987592	QDPR	intron_4_17488859_17492285	ENSG00000151552.13	0.337165
intron_4_17809692_17810447	0.734442	Breast_Mammary_Tissue	0.987592	DCAF16	intron_4_17811315_17812070	ENSG00000163257.11	-0.339223
intron_4_185646782_185649467	0.729652	Breast_Mammary_Tissue	0.987592	SORBS2	intron_4_186567936_186570621	ENSG00000154556.20	0.345588
intron_4_39463605_39465046	0.733	Breast_Mammary_Tissue	0.987592	LIAS	intron_4_39465225_39466666	ENSG00000121897.15	-0.341137
intron_4_521941_522008	0.736588	Breast_Mammary_Tissue	0.987592	PIGG	intron_4_515730_515797	ENSG00000174227.16	0.336376
intron_4_61909745_61912719	0.729711	Breast_Mammary_Tissue	0.987592	ADGRL3	intron_4_62775463_62778437	ENSG00000150471.17	0.34551
intron_4_86745128_86750470	0.730649	Breast_Mammary_Tissue	0.987592	PTPN13	intron_4_87666281_87671623	ENSG00000163629.13	-0.344262
intron_4_94264906_94270728	0.733536	Breast_Mammary_Tissue	0.987592	SMARCAD1	intron_4_95186057_95191879	ENSG00000163104.18	0.340426
intron_5_103025334_103028182	0.736073	Breast_Mammary_Tissue	0.987592	PAM	intron_5_102361038_102363886	ENSG00000145730.21	0.337058
intron_5_103025334_103028887	0.736073	Breast_Mammary_Tissue	0.987592	PAM	intron_5_102361038_102364591	ENSG00000145730.21	-0.337058
intron_5_116291576_116292451	0.734828	Breast_Mammary_Tissue	0.987592	COMMD10	intron_5_115627273_115628148	ENSG00000145781.9	0.33871
intron_5_150135878_150155397	0.733204	Breast_Mammary_Tissue	0.987592	PDGFRB	intron_5_149515441_149534960	ENSG00000113721.14	-0.340866
intron_5_55160396_55164055	0.737291	Breast_Mammary_Tissue	0.987592	GPX8	intron_5_54456224_54459883	ENSG00000164294.14	-0.335443
intron_5_87405007_87407976	0.736821	Breast_Mammary_Tissue	0.987592	CCNH	intron_5_86700824_86703793	ENSG00000134480.16	-0.336066
intron_5_97165147_97167467	0.729652	Breast_Mammary_Tissue	0.987592	RIOK2	intron_5_96500851_96503171	ENSG00000058729.11	-0.345588
intron_6_100859202_100864064	0.730317	Breast_Mammary_Tissue	0.987592	ASCC3	intron_6_101307078_101311940	ENSG00000112249.14	-0.344704
intron_6_108994609_108998513	0.734307	Breast_Mammary_Tissue	0.987592	SESN1	intron_6_109315812_109319716	ENSG00000080546.14	0.339402
intron_6_136826469_136866627	0.730699	Breast_Mammary_Tissue	0.987592	PEX7	intron_6_137147607_137187765	ENSG00000112357.14	-0.344196
intron_6_18149171_18155033	0.73605	Breast_Mammary_Tissue	0.987592	TPMT	intron_6_18149402_18155264	ENSG00000137364.5	-0.337088
intron_6_33786774_33788381	0.736393	Breast_Mammary_Tissue	0.987592	LEMD2	intron_6_33754551_33756158	ENSG00000161904.12	-0.336634
intron_6_75703072_75709527	0.732326	Breast_Mammary_Tissue	0.987592	SENP6	intron_6_76412788_76419243	ENSG00000112701.18	0.342034
intron_7_100888143_100888257	0.735103	Breast_Mammary_Tissue	0.987592	SRRT	intron_7_100485764_100485878	ENSG00000087087.20	0.338346
intron_7_100888383_100888474	0.735103	Breast_Mammary_Tissue	0.987592	SRRT	intron_7_100486004_100486095	ENSG00000087087.20	-0.338346
intron_7_100892818_100893165	0.73257	Breast_Mammary_Tissue	0.987592	ACHE	intron_7_100490439_100490786	ENSG00000087085.16	-0.341709
intron_7_102772450_102777253	0.734505	Breast_Mammary_Tissue	0.987592	FAM185A	intron_7_102412897_102417700	ENSG00000222011.9	0.339138
intron_7_128403754_128405767	0.731931	Breast_Mammary_Tissue	0.987592	IMPDH1	intron_7_128043808_128045821	ENSG00000106348.18	-0.342558
intron_7_128403754_128409756	0.730591	Breast_Mammary_Tissue	0.987592	IMPDH1	intron_7_128043808_128049810	ENSG00000106348.18	0.34434
intron_7_128405865_128409756	0.734387	Breast_Mammary_Tissue	0.987592	IMPDH1	intron_7_128045919_128049810	ENSG00000106348.18	0.339296
intron_7_128843319_128843408	0.73362	Breast_Mammary_Tissue	0.987592	FLNC	intron_7_128483373_128483462	ENSG00000128591.16	-0.340314
intron_7_152853577_152854458	0.734429	Breast_Mammary_Tissue	0.987592	ACTR3B	intron_7_152550662_152551543	ENSG00000133627.18	0.339241
intron_7_159058578_159103757	0.730782	Breast_Mammary_Tissue	0.987592	VIPR2	intron_7_158851269_158896448	ENSG00000106018.14	-0.344086
intron_7_32586136_32590879	0.735231	Breast_Mammary_Tissue	0.987592	DPY19L1P1	intron_7_32625748_32630491	ENSG00000229358.3	0.338176
intron_7_50669863_50674436	0.729915	Breast_Mammary_Tissue	0.987592	GRB10	intron_7_50737560_50742133	ENSG00000106070.20	-0.345238
intron_7_7640821_7641504	0.736827	Breast_Mammary_Tissue	0.987592	ENSG00000283549	intron_7_7680452_7681135	ENSG00000283549.1	0.336059
intron_7_7640821_7641504	0.736827	Breast_Mammary_Tissue	0.987592	UMAD1	intron_7_7680452_7681135	ENSG00000219545.12	0.336059
intron_7_98231118_98231224	0.735154	Breast_Mammary_Tissue	0.987592	TECPR1	intron_7_97860430_97860536	ENSG00000205356.10	0.338277
intron_7_99968430_99971746	0.737047	Breast_Mammary_Tissue	0.987592	AZGP1	intron_7_99566053_99569369	ENSG00000160862.13	-0.335766
intron_8_22116428_22118950	0.730041	Breast_Mammary_Tissue	0.987592	HR	intron_8_21973941_21976463	ENSG00000168453.16	0.34507
intron_8_33389798_33453216	0.733754	Breast_Mammary_Tissue	0.987592	FUT10	intron_8_33247316_33310734	ENSG00000172728.16	0.340136
intron_8_42049302_42049576	0.730928	Breast_Mammary_Tissue	0.987592	KAT6A	intron_8_41906820_41907094	ENSG00000083168.11	-0.343891
intron_8_42049302_42049620	0.730928	Breast_Mammary_Tissue	0.987592	KAT6A	intron_8_41906820_41907138	ENSG00000083168.11	0.343891
intron_8_66432575_66440162	0.733664	Breast_Mammary_Tissue	0.987592	ADHFE1	intron_8_67344810_67352397	ENSG00000147576.17	0.340256
intron_8_70124865_70126813	0.732272	Breast_Mammary_Tissue	0.987592	NCOA2	intron_8_71037100_71039048	ENSG00000140396.13	-0.342105
intron_8_89765496_89769772	0.737086	Breast_Mammary_Tissue	0.987592	RIPK2	intron_8_90777724_90782000	ENSG00000104312.8	-0.335714
intron_9_104861800_104883039	0.735652	Breast_Mammary_Tissue	0.987592	ABCA1	intron_9_107624081_107645320	ENSG00000165029.17	0.337617
intron_9_114425024_114426211	0.73726	Breast_Mammary_Tissue	0.987592	WHRN	intron_9_117187304_117188491	ENSG00000095397.17	-0.335484
intron_9_121166180_121167489	0.732441	Breast_Mammary_Tissue	0.987592	CNTRL	intron_9_123928458_123929767	ENSG00000119397.19	0.34188
intron_9_128371415_128377995	0.732557	Breast_Mammary_Tissue	0.987592	URM1	intron_9_131133694_131140274	ENSG00000167118.11	0.341727
intron_9_128371415_128378036	0.732557	Breast_Mammary_Tissue	0.987592	URM1	intron_9_131133694_131140315	ENSG00000167118.11	-0.341727
intron_9_136409067_136410328	0.735792	Breast_Mammary_Tissue	0.987592	ENTR1	intron_9_139303519_139304780	ENSG00000165689.17	-0.337432
intron_9_19316839_19324362	0.734864	Breast_Mammary_Tissue	0.987592	DENND4C	intron_9_19316837_19324360	ENSG00000137145.21	0.338663
intron_9_36110079_36112305	0.735342	Breast_Mammary_Tissue	0.987592	RECK	intron_9_36110076_36112302	ENSG00000122707.12	-0.338028
intron_9_70170631_70218337	0.736686	Breast_Mammary_Tissue	0.987592	MAMDC2	intron_9_72785547_72833253	ENSG00000165072.10	0.336245
intron_9_70218596_70225750	0.736686	Breast_Mammary_Tissue	0.987592	MAMDC2	intron_9_72833512_72840666	ENSG00000165072.10	0.336245
intron_9_83978452_83980503	0.737377	Breast_Mammary_Tissue	0.987592	HNRNPK	intron_9_86593367_86595418	ENSG00000165119.22	-0.335329
intron_20_31666086_31721655	0.717764	Colon_Transverse	0.987595	BCL2L1	intron_20_30253889_30309458	ENSG00000171552.14	0.361449
intron_2_203245895_203246755	0.717766	Colon_Transverse	0.987595	CYP20A1	intron_2_204110618_204111478	ENSG00000119004.17	-0.361446
intron_2_203246921_203251967	0.717766	Colon_Transverse	0.987595	CYP20A1	intron_2_204111644_204116690	ENSG00000119004.17	0.361446
intron_19_9765035_9785938	0.74269	Esophagus_Gastroesophageal_Junction	0.987595	ZNF846	intron_19_9875711_9896614	ENSG00000196605.7	-0.328293
intron_3_197546486_197555781	0.742683	Esophagus_Gastroesophageal_Junction	0.987595	BDH1	intron_3_197273357_197282652	ENSG00000161267.12	-0.328302
intron_5_146499971_146503375	0.742631	Esophagus_Gastroesophageal_Junction	0.987595	TCERG1	intron_5_145879534_145882938	ENSG00000113649.13	0.328371
intron_2_73831059_73844813	0.747256	Brain_Substantia_nigra	0.9876	STAMBP	intron_2_74058186_74071940	ENSG00000124356.17	-0.322259
intron_11_126229293_126234995	0.747013	Vagina	0.987601	FAM118B	intron_11_126099188_126104890	ENSG00000197798.9	-0.322581
intron_11_62831110_62831954	0.747101	Vagina	0.987601	STX5	intron_11_62598582_62599426	ENSG00000162236.13	-0.322464
intron_11_62831262_62831954	0.747101	Vagina	0.987601	STX5	intron_11_62598734_62599426	ENSG00000162236.13	0.322464
intron_17_77320348_77402059	0.746938	Vagina	0.987601	SEPTIN9	intron_17_75316430_75398141	ENSG00000184640.20	-0.322679
intron_17_819545_822357	0.746858	Vagina	0.987601	NXN	intron_17_722785_725597	ENSG00000167693.17	-0.322785
intron_3_113457357_113460617	0.747092	Vagina	0.987601	ENSG00000285943	intron_3_113176204_113179464	ENSG00000285943.1	0.322476
intron_3_113457357_113460617	0.747092	Vagina	0.987601	SPICE1	intron_3_113176204_113179464	ENSG00000163611.11	0.322476
intron_7_43758734_43760017	0.747066	Vagina	0.987601	BLVRA	intron_7_43798333_43799616	ENSG00000106605.11	-0.32251
intron_7_77750064_77765495	0.747013	Vagina	0.987601	RSBN1L	intron_7_77379381_77394812	ENSG00000187257.16	-0.322581
intron_6_26374798_26375797	0.758414	Kidney_Cortex	0.987601	BTN3A2	intron_6_26375026_26376025	ENSG00000186470.14	0.307564
intron_11_111805315_111809643	0.686147	Whole_Blood	0.987603	ALG9	intron_11_111676039_111680367	ENSG00000086848.15	0.404089
intron_11_62789210_62789292	0.686414	Whole_Blood	0.987603	TMEM179B	intron_11_62556682_62556764	ENSG00000185475.11	-0.403727
intron_11_62789679_62789886	0.686414	Whole_Blood	0.987603	TMEM179B	intron_11_62557151_62557358	ENSG00000185475.11	-0.403727
intron_12_95993488_95993926	0.686342	Whole_Blood	0.987603	HAL	intron_12_96387266_96387704	ENSG00000084110.11	0.403824
intron_14_24325887_24326079	0.685767	Whole_Blood	0.987603	ADCY4	intron_14_24795093_24795285	ENSG00000129467.14	-0.404606
intron_16_3288570_3289393	0.686232	Whole_Blood	0.987603	ZNF263	intron_16_3338570_3339393	ENSG00000006194.11	0.403974
intron_16_82149403_82151424	0.686132	Whole_Blood	0.987603	MPHOSPH6	intron_16_82183008_82185029	ENSG00000135698.10	0.40411
intron_2_47412560_47414269	0.686153	Whole_Blood	0.987603	MSH2	intron_2_47639699_47641408	ENSG00000095002.15	-0.404082
intron_3_196886694_196899666	0.685939	Whole_Blood	0.987603	SENP5	intron_3_196613565_196626537	ENSG00000119231.11	0.404372
intron_4_102882873_102885216	0.685994	Whole_Blood	0.987603	CISD2	intron_4_103804030_103806373	ENSG00000145354.12	0.404297
intron_4_6078998_6080172	0.686336	Whole_Blood	0.987603	C4orf50	intron_4_6080725_6081899	ENSG00000181215.16	0.403832
intron_4_6078998_6080172	0.686336	Whole_Blood	0.987603	JAKMIP1	intron_4_6080725_6081899	ENSG00000152969.21	0.403832
intron_7_98228116_98228508	0.68591	Whole_Blood	0.987603	TECPR1	intron_7_97857428_97857820	ENSG00000205356.10	-0.404412
intron_12_1781076_1783880	0.770676	Brain_Spinal_cord_cervical_c-1	0.987603	ADIPOR2	intron_12_1890242_1893046	ENSG00000006831.10	0.291491
intron_17_6641152_6641753	0.770628	Brain_Spinal_cord_cervical_c-1	0.987603	TXNDC17	intron_17_6544472_6545073	ENSG00000129235.11	0.291553
intron_1_1293933_1294090	0.770628	Brain_Spinal_cord_cervical_c-1	0.987603	ACAP3	intron_1_1229313_1229470	ENSG00000131584.19	0.291553
intron_21_42893381_42896927	0.770702	Brain_Spinal_cord_cervical_c-1	0.987603	NDUFV3	intron_21_44313491_44317037	ENSG00000160194.18	0.291457
intron_3_9840805_9841983	0.77071	Brain_Spinal_cord_cervical_c-1	0.987603	RPUSD3	intron_3_9882489_9883667	ENSG00000156990.14	0.291447
intron_6_7393303_7395053	0.770413	Brain_Spinal_cord_cervical_c-1	0.987603	RIOK1	intron_6_7393536_7395286	ENSG00000124784.9	0.291835
intron_10_101782597_101783273	0.73257	Testis	0.987604	NPM3	intron_10_103542354_103543030	ENSG00000107833.11	-0.341709
intron_10_119805461_119806360	0.735074	Testis	0.987604	INPP5F	intron_10_121564973_121565872	ENSG00000198825.15	0.338384
intron_10_133247050_133247791	0.735226	Testis	0.987604	MIR202HG	intron_10_135060554_135061295	ENSG00000166917.11	-0.338182
intron_10_28806138_28807890	0.734228	Testis	0.987604	LINC01517	intron_10_29095067_29096819	ENSG00000232624.8	-0.339506
intron_10_31854206_31861395	0.734828	Testis	0.987604	ARHGAP12	intron_10_32143134_32150323	ENSG00000165322.18	-0.33871
intron_10_73072180_73073731	0.732417	Testis	0.987604	P4HA1	intron_10_74831938_74833489	ENSG00000122884.13	-0.341912
intron_10_98387307_98390598	0.729414	Testis	0.987604	PYROXD2	intron_10_100147064_100150355	ENSG00000119943.13	-0.345906
intron_10_992659_996106	0.730041	Testis	0.987604	GTPBP4	intron_10_1038599_1042046	ENSG00000107937.19	0.34507
intron_11_130879711_130880622	0.734381	Testis	0.987604	SNX19	intron_11_130749606_130750517	ENSG00000120451.11	0.339304
intron_11_130879711_130903255	0.737403	Testis	0.987604	SNX19	intron_11_130749606_130773150	ENSG00000120451.11	-0.335294
intron_11_18282220_18283795	0.731034	Testis	0.987604	HPS5	intron_11_18303767_18305342	ENSG00000110756.18	-0.34375
intron_11_18295169_18295999	0.729681	Testis	0.987604	HPS5	intron_11_18316716_18317546	ENSG00000110756.18	0.34555
intron_11_3026797_3028713	0.732	Testis	0.987604	CARS1	intron_11_3048027_3049943	ENSG00000110619.18	0.342466
intron_11_3026797_3028996	0.732	Testis	0.987604	CARS1	intron_11_3048027_3050226	ENSG00000110619.18	-0.342466
intron_11_3039931_3040896	0.730813	Testis	0.987604	CARS1	intron_11_3061161_3062126	ENSG00000110619.18	0.344045
intron_11_320772_322596	0.73399	Testis	0.987604	IFITM3	intron_11_320772_322596	ENSG00000142089.17	-0.339823
intron_11_32583929_32586934	0.737047	Testis	0.987604	EIF3M	intron_11_32605475_32608480	ENSG00000149100.13	-0.335766
intron_11_36597730_36610081	0.730941	Testis	0.987604	IFTAP	intron_11_36619280_36631631	ENSG00000166352.18	0.343874
intron_11_36636117_36648016	0.730941	Testis	0.987604	IFTAP	intron_11_36657667_36669566	ENSG00000166352.18	0.343874
intron_11_41528209_41589419	0.73716	Testis	0.987604	LINC02741	intron_11_41549759_41610969	ENSG00000255388.6	0.335616
intron_11_537605_538598	0.730567	Testis	0.987604	LRRC56	intron_11_537605_538598	ENSG00000161328.11	-0.344371
intron_11_62852658_62852811	0.73615	Testis	0.987604	SNHG1	intron_11_62620130_62620283	ENSG00000255717.9	0.336957
intron_11_62852666_62852811	0.73615	Testis	0.987604	SNHG1	intron_11_62620138_62620283	ENSG00000255717.9	0.336957
intron_11_62853115_62853552	0.73342	Testis	0.987604	SNHG1	intron_11_62620587_62621024	ENSG00000255717.9	0.34058
intron_11_64620372_64622753	0.735266	Testis	0.987604	NRXN2	intron_11_64387844_64390225	ENSG00000110076.21	0.338129
intron_11_64741079_64741439	0.733456	Testis	0.987604	RASGRP2	intron_11_64508551_64508911	ENSG00000068831.19	0.340532
intron_11_66801102_66803995	0.737047	Testis	0.987604	C11orf80	intron_11_66568573_66571466	ENSG00000173715.18	0.335766
intron_11_66801102_66803998	0.737047	Testis	0.987604	C11orf80	intron_11_66568573_66571469	ENSG00000173715.18	-0.335766
intron_11_68505249_68519501	0.737006	Testis	0.987604	PPP6R3	intron_11_68272717_68286969	ENSG00000110075.15	0.335821
intron_11_74701646_74702794	0.734395	Testis	0.987604	CHRDL2	intron_11_74412691_74413839	ENSG00000054938.17	0.339286
intron_11_92914475_92915023	0.729823	Testis	0.987604	LINC02746	intron_11_92647641_92648189	ENSG00000282916.2	0.345361
intron_12_103263371_103267609	0.730941	Testis	0.987604	C12orf42	intron_12_103657149_103661387	ENSG00000179088.16	0.343874
intron_12_103263371_103267634	0.730941	Testis	0.987604	C12orf42	intron_12_103657149_103661412	ENSG00000179088.16	0.343874
intron_12_103263371_103267853	0.730941	Testis	0.987604	C12orf42	intron_12_103657149_103661631	ENSG00000179088.16	0.343874
intron_12_123724791_123726197	0.731488	Testis	0.987604	ATP6V0A2	intron_12_124209338_124210744	ENSG00000185344.15	-0.343147
intron_12_126730803_126732311	0.730472	Testis	0.987604	LINC00944	intron_12_127215349_127216857	ENSG00000256128.7	-0.344498
intron_12_126730803_126735145	0.730472	Testis	0.987604	LINC00944	intron_12_127215349_127219691	ENSG00000256128.7	-0.344498
intron_12_126730803_126736666	0.730472	Testis	0.987604	LINC00944	intron_12_127215349_127221212	ENSG00000256128.7	-0.344498
intron_12_132748020_132748138	0.735299	Testis	0.987604	ANKLE2	intron_12_133324606_133324724	ENSG00000176915.15	-0.338086
intron_12_132822311_132829019	0.732865	Testis	0.987604	GOLGA3	intron_12_133398897_133405605	ENSG00000090615.16	-0.341317
intron_12_15109517_15111344	0.737321	Testis	0.987604	RERG	intron_12_15262451_15264278	ENSG00000134533.6	0.335404
intron_12_20733104_20737107	0.73442	Testis	0.987604	SLCO1C1	intron_12_20886038_20890041	ENSG00000139155.9	-0.339252
intron_12_26916180_26917352	0.735485	Testis	0.987604	INTS13	intron_12_27069113_27070285	ENSG00000064102.15	-0.337838
intron_12_53185040_53185387	0.733093	Testis	0.987604	ZNF740	intron_12_53578824_53579171	ENSG00000139651.11	0.341014
intron_12_71893324_71894686	0.7357	Testis	0.987604	TBC1D15	intron_12_72287104_72288466	ENSG00000121749.16	-0.337553
intron_12_71918548_71920731	0.732612	Testis	0.987604	TBC1D15	intron_12_72312328_72314511	ENSG00000121749.16	0.341653
intron_12_96720565_96739956	0.731549	Testis	0.987604	CFAP54	intron_12_97114343_97133734	ENSG00000188596.11	0.343066
intron_13_111320948_111328183	0.733296	Testis	0.987604	TEX29	intron_13_111973295_111980530	ENSG00000153495.11	-0.340745
intron_13_112489697_112499045	0.735015	Testis	0.987604	TUBGCP3	intron_13_113144011_113153359	ENSG00000126216.15	0.338462
intron_13_112499185_112504032	0.735015	Testis	0.987604	TUBGCP3	intron_13_113153499_113158346	ENSG00000126216.15	0.338462
intron_13_114041094_114052052	0.737086	Testis	0.987604	RASA3	intron_13_114806570_114817527	ENSG00000185989.11	0.335714
intron_13_114073837_114132435	0.735277	Testis	0.987604	RASA3	intron_13_114839312_114897910	ENSG00000185989.11	-0.338115
intron_13_20512550_20525754	0.731155	Testis	0.987604	CRYL1	intron_13_21086689_21099893	ENSG00000165475.15	-0.34359
intron_13_24300475_24302598	0.733647	Testis	0.987604	SPATA13	intron_13_24874613_24876736	ENSG00000182957.16	-0.340278
intron_13_24589347_24594271	0.737311	Testis	0.987604	ENSG00000243008	intron_13_25163485_25168409	ENSG00000243008.2	-0.335417
intron_13_24589347_24594271	0.737311	Testis	0.987604	ENSG00000290443	intron_13_25163485_25168409	ENSG00000290443.1	-0.335417
intron_13_24589347_24594271	0.737311	Testis	0.987604	TPTE2P6	intron_13_25163485_25168409	ENSG00000205822.11	-0.335417
intron_13_31152951_31154633	0.737291	Testis	0.987604	HSPH1	intron_13_31727088_31728770	ENSG00000120694.20	0.335443
intron_13_52148469_52151146	0.735266	Testis	0.987604	NEK3	intron_13_52722604_52725281	ENSG00000136098.17	-0.338129
intron_13_91756420_91907937	0.734646	Testis	0.987604	GPC5	intron_13_92408674_92560191	ENSG00000179399.15	0.338952
intron_13_95648834_95650064	0.735342	Testis	0.987604	DNAJC3-DT	intron_13_96301088_96302318	ENSG00000247400.6	0.338028
intron_14_100376504_100380910	0.734549	Testis	0.987604	WDR25	intron_14_100842841_100847247	ENSG00000176473.14	0.33908
intron_14_23308199_23319735	0.735485	Testis	0.987604	BCL2L2-PABPN1	intron_14_23777408_23788944	ENSG00000258643.6	0.337838
intron_14_24292330_24292621	0.735586	Testis	0.987604	DHRS1	intron_14_24761536_24761827	ENSG00000157379.14	-0.337705
intron_14_30912182_30913524	0.737047	Testis	0.987604	STRN3	intron_14_31381388_31382730	ENSG00000196792.12	0.335766
intron_14_37240569_37247103	0.73589	Testis	0.987604	MIPOL1	intron_14_37709774_37716308	ENSG00000151338.21	-0.337302
intron_14_52784664_52787833	0.731549	Testis	0.987604	GNPNAT1	intron_14_53251382_53254551	ENSG00000100522.10	-0.343066
intron_14_52784664_52791428	0.731549	Testis	0.987604	GNPNAT1	intron_14_53251382_53258146	ENSG00000100522.10	0.343066
intron_14_60277091_60277313	0.735553	Testis	0.987604	PPM1A	intron_14_60743809_60744031	ENSG00000100614.18	-0.337748
intron_14_64053657_64055944	0.734867	Testis	0.987604	SYNE2	intron_14_64520375_64522662	ENSG00000054654.20	-0.338659
intron_14_70326449_70328166	0.734622	Testis	0.987604	COX16	intron_14_70793166_70794883	ENSG00000133983.16	0.338983
intron_14_90301372_90303935	0.733857	Testis	0.987604	NRDE2	intron_14_90767716_90770279	ENSG00000119720.18	0.34
intron_14_92079468_92080965	0.733657	Testis	0.987604	ATXN3	intron_14_92545812_92547309	ENSG00000066427.25	-0.340266
intron_15_49541806_49575011	0.731602	Testis	0.987604	FAM227B	intron_15_49834003_49867208	ENSG00000166262.16	0.342995
intron_15_60436227_60442416	0.732971	Testis	0.987604	ICE2	intron_15_60728426_60734615	ENSG00000128915.12	-0.341176
intron_15_63658718_63659736	0.730058	Testis	0.987604	HERC1	intron_15_63950917_63951935	ENSG00000103657.14	-0.345048
intron_15_65717996_65722848	0.729798	Testis	0.987604	DENND4A	intron_15_66010334_66015186	ENSG00000174485.16	-0.345395
intron_15_66984234_66986368	0.72973	Testis	0.987604	ENSG00000259347	intron_15_67276572_67278706	ENSG00000259347.9	-0.345484
intron_15_83020762_83028616	0.736277	Testis	0.987604	BTBD1	intron_15_83689514_83697368	ENSG00000064726.10	0.336788
intron_15_90877615_90878132	0.734964	Testis	0.987604	FURIN	intron_15_91420845_91421362	ENSG00000140564.13	-0.33853
intron_15_96333857_96334076	0.735693	Testis	0.987604	NR2F2	intron_15_96877086_96877305	ENSG00000185551.15	0.337563
intron_16_14234283_14240237	0.734003	Testis	0.987604	MRTFB	intron_16_14328140_14334094	ENSG00000186260.17	-0.339806
intron_16_14648592_14649804	0.737047	Testis	0.987604	BFAR	intron_16_14742449_14743661	ENSG00000103429.11	0.335766
intron_16_14648592_14655066	0.737047	Testis	0.987604	BFAR	intron_16_14742449_14748923	ENSG00000103429.11	0.335766
intron_16_15600553_15600641	0.734495	Testis	0.987604	MARF1	intron_16_15694410_15694498	ENSG00000166783.22	0.339152
intron_16_2001700_2002206	0.731905	Testis	0.987604	ZNF598	intron_16_2051701_2052207	ENSG00000167962.15	0.342593
intron_16_23455530_23457428	0.734696	Testis	0.987604	ENSG00000260136	intron_16_23466851_23468749	ENSG00000260136.6	-0.338885
intron_16_23603669_23607864	0.73734	Testis	0.987604	PALB2	intron_16_23614990_23619185	ENSG00000083093.11	0.335378
intron_16_23603669_23614004	0.73734	Testis	0.987604	PALB2	intron_16_23614990_23625325	ENSG00000083093.11	-0.335378
intron_16_3290553_3299106	0.732272	Testis	0.987604	ZNF263	intron_16_3340553_3349106	ENSG00000006194.11	0.342105
intron_16_3523299_3530568	0.737283	Testis	0.987604	CLUAP1	intron_16_3573299_3580568	ENSG00000103351.13	-0.335453
intron_16_46471928_46474249	0.733386	Testis	0.987604	ENSG00000290429	intron_16_46505840_46508161	ENSG00000290429.1	0.340625
intron_16_4686303_4688796	0.735266	Testis	0.987604	MGRN1	intron_16_4736304_4738797	ENSG00000102858.13	0.338129
intron_16_4730151_4731512	0.735266	Testis	0.987604	ANKS3	intron_16_4780152_4781513	ENSG00000168096.15	-0.338129
intron_16_4853166_4857990	0.733592	Testis	0.987604	UBN1	intron_16_4903167_4907991	ENSG00000118900.15	-0.340352
intron_16_54245801_54246839	0.737291	Testis	0.987604	LINC02169	intron_16_54279713_54280751	ENSG00000259517.3	-0.335443
intron_16_662331_662679	0.733647	Testis	0.987604	WDR90	intron_16_712331_712679	ENSG00000161996.19	0.340278
intron_16_666792_667432	0.729762	Testis	0.987604	WDR90	intron_16_716792_717432	ENSG00000161996.19	-0.345442
intron_16_69368482_69370483	0.737377	Testis	0.987604	TERF2	intron_16_69402385_69404386	ENSG00000132604.11	-0.335329
intron_16_69368482_69384580	0.737377	Testis	0.987604	TERF2	intron_16_69402385_69418483	ENSG00000132604.11	-0.335329
intron_16_73404533_73408187	0.732249	Testis	0.987604	LINC01568	intron_16_73438432_73442086	ENSG00000258779.8	-0.342136
intron_17_184458_187096	0.730108	Testis	0.987604	LINC02091	intron_17_34249_36887	ENSG00000273172.1	-0.344982
intron_17_18731235_18732039	0.731272	Testis	0.987604	TRIM16L	intron_17_18634548_18635352	ENSG00000291110.1	-0.343434
intron_17_18731235_18732039	0.731272	Testis	0.987604	TRIM16L	intron_17_18634548_18635352	ENSG00000108448.24	-0.343434
intron_17_18856429_18865469	0.73342	Testis	0.987604	PRPSAP2	intron_17_18759742_18768782	ENSG00000141127.15	-0.34058
intron_17_19846910_19849369	0.736963	Testis	0.987604	ULK2	intron_17_19750223_19752682	ENSG00000083290.20	0.335878
intron_17_27430404_27430805	0.733786	Testis	0.987604	TBC1D3P5	intron_17_25757430_25757831	ENSG00000290422.1	-0.340094
intron_17_33565921_33569335	0.737047	Testis	0.987604	ENSG00000265125	intron_17_31892940_31896354	ENSG00000265125.5	-0.335766
intron_17_34999856_35001257	0.732843	Testis	0.987604	LIG3	intron_17_33326875_33328276	ENSG00000005156.12	0.341346
intron_17_39139832_39151362	0.732755	Testis	0.987604	PLXDC1	intron_17_37296085_37307615	ENSG00000161381.14	0.341463
intron_17_39139832_39152924	0.732755	Testis	0.987604	PLXDC1	intron_17_37296085_37309177	ENSG00000161381.14	-0.341463
intron_17_39709881_39710086	0.737195	Testis	0.987604	ERBB2	intron_17_37866134_37866339	ENSG00000141736.14	0.33557
intron_17_42017626_42021564	0.732971	Testis	0.987604	NKIRAS2	intron_17_40169644_40173582	ENSG00000168256.18	-0.341176
intron_17_5517887_5520881	0.73342	Testis	0.987604	NLRP1	intron_17_5421207_5424201	ENSG00000091592.17	-0.34058
intron_17_5517887_5521524	0.73342	Testis	0.987604	NLRP1	intron_17_5421207_5424844	ENSG00000091592.17	0.34058
intron_17_59817773_59834012	0.73091	Testis	0.987604	VMP1	intron_17_57895134_57911373	ENSG00000062716.13	0.343915
intron_17_75020395_75020467	0.732272	Testis	0.987604	MRPL58	intron_17_73016490_73016562	ENSG00000167862.10	0.342105
intron_17_75020395_75020488	0.732272	Testis	0.987604	MRPL58	intron_17_73016490_73016583	ENSG00000167862.10	-0.342105
intron_17_75286802_75288502	0.729803	Testis	0.987604	SLC25A19	intron_17_73282883_73284583	ENSG00000125454.12	0.345388
intron_17_75286802_75289354	0.730243	Testis	0.987604	SLC25A19	intron_17_73282883_73285435	ENSG00000125454.12	0.344802
intron_17_75288591_75289089	0.733073	Testis	0.987604	SLC25A19	intron_17_73284672_73285170	ENSG00000125454.12	0.34104
intron_17_75288591_75289354	0.733073	Testis	0.987604	SLC25A19	intron_17_73284672_73285435	ENSG00000125454.12	-0.34104
intron_17_75758372_75758449	0.733912	Testis	0.987604	GALK1	intron_17_73754453_73754530	ENSG00000108479.13	0.339926
intron_17_81682149_81683536	0.736541	Testis	0.987604	ARL16	intron_17_79649179_79650566	ENSG00000214087.9	0.336438
intron_17_81891841_81894467	0.736933	Testis	0.987604	ANAPC11	intron_17_79849717_79852343	ENSG00000141552.18	0.335917
intron_17_81892106_81894467	0.736933	Testis	0.987604	ANAPC11	intron_17_79849982_79852343	ENSG00000141552.18	0.335917
intron_17_81893187_81893552	0.736933	Testis	0.987604	ANAPC11	intron_17_79851063_79851428	ENSG00000141552.18	-0.335917
intron_17_81893614_81894467	0.736933	Testis	0.987604	ANAPC11	intron_17_79851490_79852343	ENSG00000141552.18	-0.335917
intron_18_23534559_23535469	0.729652	Testis	0.987604	NPC1	intron_18_21114523_21115433	ENSG00000141458.13	-0.345588
intron_18_36111249_36112501	0.730399	Testis	0.987604	SLC39A6	intron_18_33691212_33692464	ENSG00000141424.13	0.344595
intron_18_47077461_47099243	0.735055	Testis	0.987604	KATNAL2	intron_18_44603832_44625614	ENSG00000167216.19	-0.338408
intron_18_74124571_74125975	0.730782	Testis	0.987604	FBXO15	intron_18_71791806_71793210	ENSG00000141665.13	0.344086
intron_18_80160606_80202710	0.732341	Testis	0.987604	PARD6G	intron_18_77918489_77960593	ENSG00000178184.16	-0.342013
intron_18_9279644_9280941	0.733536	Testis	0.987604	ANKRD12	intron_18_9279642_9280939	ENSG00000101745.17	-0.340426
intron_19_10642451_10642897	0.737228	Testis	0.987604	SLC44A2	intron_19_10753127_10753573	ENSG00000129353.15	-0.335526
intron_19_10642451_10643279	0.737228	Testis	0.987604	SLC44A2	intron_19_10753127_10753955	ENSG00000129353.15	0.335526
intron_19_10908145_10909103	0.735485	Testis	0.987604	CARM1	intron_19_11018821_11019779	ENSG00000142453.12	-0.337838
intron_19_10987924_10989317	0.733536	Testis	0.987604	SMARCA4	intron_19_11098600_11099993	ENSG00000127616.21	0.340426
intron_19_37156355_37165595	0.733857	Testis	0.987604	ZNF585A	intron_19_37647257_37656497	ENSG00000196967.11	-0.34
intron_19_37156355_37169839	0.733857	Testis	0.987604	ZNF585A	intron_19_37647257_37660741	ENSG00000196967.11	-0.34
intron_19_37476493_37483879	0.730841	Testis	0.987604	ZNF570	intron_19_37967395_37974781	ENSG00000171827.11	0.344008
intron_19_38354847_38358278	0.73345	Testis	0.987604	CATSPERG	intron_19_38845487_38848918	ENSG00000099338.23	0.340541
intron_19_38380999_38382117	0.73336	Testis	0.987604	PSMD8	intron_19_38871639_38872757	ENSG00000099341.13	-0.340659
intron_19_43902144_43925142	0.729652	Testis	0.987604	ZNF45-AS1	intron_19_44406296_44429294	ENSG00000267191.3	-0.345588
intron_19_44914733_44914872	0.730555	Testis	0.987604	APOC1	intron_19_45417990_45418129	ENSG00000130208.10	0.344388
intron_19_45489553_45494166	0.731218	Testis	0.987604	RTN2	intron_19_45992811_45997424	ENSG00000125744.12	0.343505
intron_19_48469526_48470353	0.732342	Testis	0.987604	CYTH2	intron_19_48972783_48973610	ENSG00000105443.17	-0.342011
intron_19_49558199_49558897	0.736904	Testis	0.987604	NOSIP	intron_19_50061456_50062154	ENSG00000142546.14	-0.335956
intron_19_49660828_49661948	0.735798	Testis	0.987604	IRF3	intron_19_50164085_50165205	ENSG00000126456.16	-0.337423
intron_19_49812335_49812615	0.733203	Testis	0.987604	FUZ	intron_19_50315592_50315872	ENSG00000010361.14	-0.340868
intron_19_53980007_53982080	0.736571	Testis	0.987604	CACNG8	intron_19_54483261_54485334	ENSG00000142408.7	-0.336398
intron_19_57353851_57356030	0.73716	Testis	0.987604	ZNF304	intron_19_57865219_57867398	ENSG00000131845.15	0.335616
intron_19_57850561_57876916	0.730628	Testis	0.987604	ZNF814	intron_19_58361929_58388284	ENSG00000204514.11	0.34429
intron_19_6755315_6759594	0.735969	Testis	0.987604	SH2D3A	intron_19_6755326_6759605	ENSG00000125731.13	0.337196
intron_19_6822514_6825053	0.730224	Testis	0.987604	VAV1	intron_19_6822525_6825064	ENSG00000141968.8	-0.344828
intron_19_7075105_7075655	0.732843	Testis	0.987604	ZNF557	intron_19_7075116_7075666	ENSG00000130544.12	0.341346
intron_19_7075105_7075676	0.732843	Testis	0.987604	ZNF557	intron_19_7075116_7075687	ENSG00000130544.12	-0.341346
intron_19_9324780_9341102	0.731549	Testis	0.987604	ZNF559-ZNF177	intron_19_9435456_9451778	ENSG00000270011.9	-0.343066
intron_19_9324780_9341102	0.731549	Testis	0.987604	ZNF559	intron_19_9435456_9451778	ENSG00000188321.14	-0.343066
intron_19_9417908_9418505	0.737047	Testis	0.987604	ZNF266	intron_19_9528584_9529181	ENSG00000174652.20	0.335766
intron_1_10337203_10337371	0.736677	Testis	0.987604	KIF1B	intron_1_10397261_10397429	ENSG00000054523.20	0.336257
intron_1_10337533_10339769	0.736677	Testis	0.987604	KIF1B	intron_1_10397591_10399827	ENSG00000054523.20	-0.336257
intron_1_110381795_110389237	0.730224	Testis	0.987604	SLC16A4	intron_1_110924417_110931859	ENSG00000168679.18	0.344828
intron_1_1228946_1231892	0.734511	Testis	0.987604	SDF4	intron_1_1164326_1167272	ENSG00000078808.20	0.33913
intron_1_1388065_1388626	0.736865	Testis	0.987604	CCNL2	intron_1_1323445_1324006	ENSG00000221978.13	0.336008
intron_1_153619038_153626320	0.731549	Testis	0.987604	S100A13	intron_1_153591514_153598796	ENSG00000189171.15	0.343066
intron_1_155023457_155023553	0.737047	Testis	0.987604	DCST2	intron_1_154995933_154996029	ENSG00000163354.15	0.335766
intron_1_155202960_155203086	0.732139	Testis	0.987604	THBS3	intron_1_155172751_155172877	ENSG00000169231.13	-0.342282
intron_1_155202960_155203093	0.732139	Testis	0.987604	THBS3	intron_1_155172751_155172884	ENSG00000169231.13	0.342282
intron_1_155203137_155203513	0.732139	Testis	0.987604	THBS3	intron_1_155172928_155173304	ENSG00000169231.13	0.342282
intron_1_156921689_156923949	0.731457	Testis	0.987604	LRRC71	intron_1_156891481_156893741	ENSG00000160838.14	-0.343187
intron_1_161038673_161038880	0.734292	Testis	0.987604	TSTD1	intron_1_161008463_161008670	ENSG00000215845.11	0.339422
intron_1_168097232_168104477	0.731856	Testis	0.987604	GPR161	intron_1_168066470_168073715	ENSG00000143147.15	0.342657
intron_1_169854964_169855796	0.729444	Testis	0.987604	SCYL3	intron_1_169824105_169824937	ENSG00000000457.14	0.345865
intron_1_169854964_169859041	0.729444	Testis	0.987604	SCYL3	intron_1_169824105_169828182	ENSG00000000457.14	-0.345865
intron_1_1721711_1722708	0.734122	Testis	0.987604	CDK11A	intron_1_1653150_1654147	ENSG00000008128.23	0.339648
intron_1_173865282_173865510	0.736657	Testis	0.987604	GAS5	intron_1_173834420_173834648	ENSG00000234741.10	-0.336283
intron_1_180984771_180988239	0.731856	Testis	0.987604	STX6	intron_1_180953907_180957375	ENSG00000135823.14	-0.342657
intron_1_180988345_180989984	0.731856	Testis	0.987604	STX6	intron_1_180957481_180959120	ENSG00000135823.14	-0.342657
intron_1_181050286_181052235	0.734676	Testis	0.987604	MR1	intron_1_181019422_181021371	ENSG00000153029.16	0.338912
intron_1_181050286_181053573	0.734676	Testis	0.987604	MR1	intron_1_181019422_181022709	ENSG00000153029.16	-0.338912
intron_1_19242473_19243614	0.730224	Testis	0.987604	EMC1	intron_1_19568967_19570108	ENSG00000127463.16	0.344828
intron_1_19252248_19254782	0.735692	Testis	0.987604	MRTO4	intron_1_19578742_19581276	ENSG00000053372.5	0.337563
intron_1_200844869_200847258	0.733931	Testis	0.987604	CAMSAP2	intron_1_200813997_200816386	ENSG00000118200.15	0.339901
intron_1_203016140_203018481	0.73589	Testis	0.987604	TMEM183A	intron_1_202985268_202987609	ENSG00000163444.12	-0.337302
intron_1_204542944_204544535	0.730766	Testis	0.987604	MDM4	intron_1_204512072_204513663	ENSG00000198625.14	-0.344106
intron_1_20483719_20484367	0.732184	Testis	0.987604	CAMK2N1	intron_1_20810212_20810860	ENSG00000162545.6	-0.342222
intron_1_206581162_206595718	0.73574	Testis	0.987604	EIF2D	intron_1_206754494_206769067	ENSG00000143486.16	-0.3375
intron_1_213965481_213966071	0.734228	Testis	0.987604	PROX1-AS1	intron_1_214138824_214139414	ENSG00000230461.10	-0.339506
intron_1_224356993_224360495	0.729584	Testis	0.987604	CNIH4	intron_1_224544695_224548197	ENSG00000143771.12	-0.345679
intron_1_224356993_224364109	0.729584	Testis	0.987604	CNIH4	intron_1_224544695_224551811	ENSG00000143771.12	0.345679
intron_1_226985340_226986453	0.73381	Testis	0.987604	COQ8A	intron_1_227173041_227174154	ENSG00000163050.18	0.340061
intron_1_226985340_226986453	0.73381	Testis	0.987604	ENSG00000288674	intron_1_227173041_227174154	ENSG00000288674.1	0.340061
intron_1_2596107_2596561	0.737124	Testis	0.987604	MMEL1	intron_1_2527546_2528000	ENSG00000142606.16	0.335664
intron_1_31318236_31319109	0.729851	Testis	0.987604	ZCCHC17	intron_1_31791083_31791956	ENSG00000121766.16	0.345324
intron_1_32234814_32234952	0.731526	Testis	0.987604	ENSG00000291132	intron_1_32700415_32700553	ENSG00000291132.1	0.343096
intron_1_32234814_32234952	0.731526	Testis	0.987604	MTMR9LP	intron_1_32700415_32700553	ENSG00000220785.10	0.343096
intron_1_32235113_32239295	0.731526	Testis	0.987604	ENSG00000291132	intron_1_32700714_32704896	ENSG00000291132.1	0.343096
intron_1_32235113_32239869	0.731526	Testis	0.987604	ENSG00000291132	intron_1_32700714_32705470	ENSG00000291132.1	-0.343096
intron_1_39844640_39847220	0.735266	Testis	0.987604	TRIT1	intron_1_40310312_40312892	ENSG00000043514.17	0.338129
intron_1_46341865_46344801	0.732139	Testis	0.987604	NSUN4	intron_1_46807537_46810473	ENSG00000117481.11	0.342282
intron_1_47039532_47046467	0.737027	Testis	0.987604	CYP4X1	intron_1_47505204_47512139	ENSG00000186377.8	-0.335793
intron_1_75932670_75934434	0.735186	Testis	0.987604	ENSG00000225605	intron_1_76398355_76400119	ENSG00000225605.3	0.338235
intron_20_13117725_13126591	0.73342	Testis	0.987604	SPTLC3	intron_20_13098372_13107238	ENSG00000172296.13	0.34058
intron_20_35616288_35617136	0.735131	Testis	0.987604	SPAG4	intron_20_34204210_34205058	ENSG00000061656.11	0.338308
intron_20_35616307_35617136	0.735131	Testis	0.987604	SPAG4	intron_20_34204229_34205058	ENSG00000061656.11	0.338308
intron_20_38629650_38634620	0.73593	Testis	0.987604	ARHGAP40	intron_20_37258293_37263263	ENSG00000124143.11	-0.337248
intron_20_41174011_41174127	0.735407	Testis	0.987604	PLCG1	intron_20_39802651_39802767	ENSG00000124181.15	0.337942
intron_20_44197739_44202961	0.73037	Testis	0.987604	OSER1	intron_20_42826379_42831601	ENSG00000132823.11	-0.344633
intron_20_45667169_45670178	0.73362	Testis	0.987604	WFDC11	intron_20_44295808_44298817	ENSG00000180083.11	0.340314
intron_20_50830380_50841766	0.732427	Testis	0.987604	BCAS4	intron_20_49446917_49458303	ENSG00000124243.19	-0.341898
intron_20_51605020_51607527	0.731549	Testis	0.987604	ATP9A	intron_20_50221559_50224066	ENSG00000054793.14	0.343066
intron_20_62310572_62310665	0.730334	Testis	0.987604	LAMA5	intron_20_60885628_60885721	ENSG00000130702.15	0.344681
intron_20_62429318_62447400	0.735503	Testis	0.987604	ENSG00000233017	intron_20_61004374_61022456	ENSG00000233017.3	-0.337815
intron_21_36058973_36060282	0.731549	Testis	0.987604	SETD4	intron_21_37431271_37432580	ENSG00000185917.14	0.343066
intron_21_36058973_36060347	0.731549	Testis	0.987604	SETD4	intron_21_37431271_37432645	ENSG00000185917.14	0.343066
intron_21_43806588_43810231	0.735618	Testis	0.987604	AATBC	intron_21_45226469_45230112	ENSG00000215458.8	-0.337662
intron_22_19208311_19208922	0.733373	Testis	0.987604	CLTCL1	intron_22_19195821_19196432	ENSG00000070371.16	0.340642
intron_22_20604548_20604897	0.733767	Testis	0.987604	SMPD4P1	intron_22_20958835_20959184	ENSG00000223553.7	0.340119
intron_22_23686995_23690232	0.735762	Testis	0.987604	ENSG00000291299	intron_22_24029182_24032419	ENSG00000291299.2	0.33747
intron_22_23686995_23690232	0.735762	Testis	0.987604	GUSBP11	intron_22_24029182_24032419	ENSG00000228315.12	0.33747
intron_22_24321323_24321405	0.735186	Testis	0.987604	SPECC1L	intron_22_24717291_24717373	ENSG00000100014.20	-0.338235
intron_22_29243489_29254203	0.736465	Testis	0.987604	EMID1	intron_22_29639478_29650192	ENSG00000186998.16	-0.336538
intron_22_29243489_29255271	0.736465	Testis	0.987604	EMID1	intron_22_29639478_29651260	ENSG00000186998.16	0.336538
intron_22_30906069_30906197	0.735415	Testis	0.987604	OSBP2	intron_22_31302056_31302184	ENSG00000184792.16	-0.337931
intron_22_31095609_31095852	0.733647	Testis	0.987604	SMTN	intron_22_31491595_31491838	ENSG00000183963.19	0.340278
intron_22_31437342_31437686	0.735344	Testis	0.987604	EIF4ENIF1	intron_22_31833328_31833672	ENSG00000184708.18	0.338026
intron_22_37340969_37342601	0.734828	Testis	0.987604	ELFN2	intron_22_37737010_37738642	ENSG00000243902.6	0.33871
intron_22_37340969_37342601	0.734828	Testis	0.987604	ENSG00000237862	intron_22_37737010_37738642	ENSG00000237862.3	0.33871
intron_22_37341015_37342601	0.734828	Testis	0.987604	ELFN2	intron_22_37737056_37738642	ENSG00000243902.6	-0.33871
intron_22_38123258_38125639	0.73342	Testis	0.987604	PLA2G6	intron_22_38519265_38521646	ENSG00000184381.20	-0.34058
intron_22_38126449_38129454	0.73342	Testis	0.987604	PLA2G6	intron_22_38522456_38525461	ENSG00000184381.20	0.34058
intron_22_40799083_40817203	0.729997	Testis	0.987604	SLC25A17	intron_22_41195087_41213207	ENSG00000100372.15	-0.34513
intron_22_41130003_41131388	0.737197	Testis	0.987604	EP300	intron_22_41526007_41527392	ENSG00000100393.15	-0.335567
intron_22_43238954_43255488	0.732119	Testis	0.987604	SCUBE1	intron_22_43634960_43651494	ENSG00000159307.20	-0.342308
intron_22_43826113_43829060	0.735186	Testis	0.987604	SULT4A1	intron_22_44221993_44224940	ENSG00000130540.14	-0.338235
intron_22_50050247_50055234	0.733857	Testis	0.987604	TTLL8	intron_22_50488676_50493663	ENSG00000138892.12	-0.34
intron_2_137970217_138000918	0.737047	Testis	0.987604	HNMT	intron_2_138727787_138758488	ENSG00000150540.14	0.335766
intron_2_15167323_15186742	0.734141	Testis	0.987604	NBAS	intron_2_15307447_15326866	ENSG00000151779.14	-0.339623
intron_2_165933057_165941027	0.733647	Testis	0.987604	TTC21B	intron_2_166789567_166797537	ENSG00000123607.16	-0.340278
intron_2_170014865_170015281	0.733405	Testis	0.987604	UBR3	intron_2_170871375_170871791	ENSG00000144357.18	-0.340599
intron_2_170343656_170344799	0.737124	Testis	0.987604	MYO3B-AS1	intron_2_171200166_171201309	ENSG00000231898.9	-0.335664
intron_2_200230_209485	0.733172	Testis	0.987604	ENSG00000227061	intron_2_200230_209485	ENSG00000227061.2	-0.340909
intron_2_201704583_201705139	0.730058	Testis	0.987604	ALS2	intron_2_202569306_202569862	ENSG00000003393.16	0.345048
intron_2_201704603_201705139	0.730058	Testis	0.987604	ALS2	intron_2_202569326_202569862	ENSG00000003393.16	-0.345048
intron_2_210017559_210019669	0.731549	Testis	0.987604	RPE	intron_2_210882283_210884393	ENSG00000197713.15	-0.343066
intron_2_210018221_210019669	0.731549	Testis	0.987604	RPE	intron_2_210882945_210884393	ENSG00000197713.15	0.343066
intron_2_216412648_216413856	0.736356	Testis	0.987604	SMARCAL1	intron_2_217277371_217278579	ENSG00000138375.14	0.336683
intron_2_218592707_218593528	0.737086	Testis	0.987604	CNOT9	intron_2_219457430_219458251	ENSG00000144580.14	-0.335714
intron_2_233458397_233459757	0.730224	Testis	0.987604	DGKD	intron_2_234367043_234368403	ENSG00000077044.11	0.344828
intron_2_240525849_240552914	0.731371	Testis	0.987604	ANKMY1	intron_2_241465266_241492331	ENSG00000144504.16	-0.343303
intron_2_24177870_24183285	0.732213	Testis	0.987604	ENSG00000276087	intron_2_24400739_24406154	ENSG00000276087.2	-0.342183
intron_2_24177870_24183285	0.732213	Testis	0.987604	FAM228A	intron_2_24400739_24406154	ENSG00000186453.13	-0.342183
intron_2_27461093_27461269	0.737047	Testis	0.987604	IFT172	intron_2_27683960_27684136	ENSG00000138002.16	-0.335766
intron_2_28605948_28606496	0.737322	Testis	0.987604	PLB1	intron_2_28828815_28829363	ENSG00000163803.13	-0.335402
intron_2_32927662_32928236	0.733536	Testis	0.987604	LINC00486	intron_2_33152729_33153303	ENSG00000236854.2	-0.340426
intron_2_38750194_38751229	0.730224	Testis	0.987604	SRSF7	intron_2_38977336_38978371	ENSG00000115875.19	-0.344828
intron_2_46907969_46915723	0.734951	Testis	0.987604	MCFD2	intron_2_47135108_47142862	ENSG00000180398.13	-0.338548
intron_2_53932760_53934605	0.730041	Testis	0.987604	PSME4	intron_2_54159897_54161742	ENSG00000068878.15	0.34507
intron_2_558990_559109	0.730266	Testis	0.987604	ENSG00000233633	intron_2_558990_559109	ENSG00000233633.2	0.344772
intron_2_70673006_70674678	0.733359	Testis	0.987604	ADD2	intron_2_70900138_70901810	ENSG00000075340.23	-0.340661
intron_2_73862304_73870143	0.735391	Testis	0.987604	STAMBP	intron_2_74089431_74097270	ENSG00000124356.17	0.337963
intron_3_101493968_101501070	0.73342	Testis	0.987604	SENP7	intron_3_101212812_101219914	ENSG00000138468.16	-0.34058
intron_3_117678980_117689955	0.737047	Testis	0.987604	LINC02024	intron_3_117397827_117408802	ENSG00000241213.2	0.335766
intron_3_118930275_119034531	0.730224	Testis	0.987604	IGSF11	intron_3_118649122_118753378	ENSG00000144847.13	-0.344828
intron_3_119675233_119676731	0.737124	Testis	0.987604	COX17	intron_3_119394080_119395578	ENSG00000138495.7	-0.335664
intron_3_152299254_152299405	0.730072	Testis	0.987604	MBNL1	intron_3_152017043_152017194	ENSG00000152601.18	-0.345029
intron_3_163201617_163203418	0.734636	Testis	0.987604	LINC01192	intron_3_162919405_162921206	ENSG00000241369.6	-0.338965
intron_3_163220187_163249265	0.731856	Testis	0.987604	LINC01192	intron_3_162937975_162967053	ENSG00000241369.6	0.342657
intron_3_183983007_183987770	0.729652	Testis	0.987604	ABCC5	intron_3_183700795_183705558	ENSG00000114770.17	-0.345588
intron_3_39130151_39130248	0.73612	Testis	0.987604	TTC21A	intron_3_39171642_39171739	ENSG00000168026.19	-0.336996
intron_3_42569073_42579477	0.735342	Testis	0.987604	SEC22C	intron_3_42610565_42620969	ENSG00000093183.14	0.338028
intron_3_42569073_42581846	0.735342	Testis	0.987604	SEC22C	intron_3_42610565_42623338	ENSG00000093183.14	-0.338028
intron_3_48633635_48635371	0.735239	Testis	0.987604	SLC26A6	intron_3_48671068_48672804	ENSG00000225697.13	-0.338164
intron_3_65448057_65453258	0.737124	Testis	0.987604	MAGI1	intron_3_65433732_65438933	ENSG00000151276.24	0.335664
intron_3_66451633_66462438	0.73568	Testis	0.987604	LRIG1	intron_3_66502057_66512862	ENSG00000144749.14	0.337579
intron_3_9380618_9383199	0.73342	Testis	0.987604	THUMPD3	intron_3_9422302_9424883	ENSG00000134077.16	-0.34058
intron_3_95024636_95047262	0.732641	Testis	0.987604	LINC00879	intron_3_94743480_94766106	ENSG00000239589.7	0.341615
intron_3_97889390_97892860	0.731549	Testis	0.987604	CRYBG3	intron_3_97608234_97611704	ENSG00000080200.10	-0.343066
intron_4_109731342_109734659	0.732195	Testis	0.987604	CFI	intron_4_110652498_110655815	ENSG00000205403.15	-0.342207
intron_4_122250573_122254195	0.731706	Testis	0.987604	BLTP1	intron_4_123171728_123175350	ENSG00000138688.17	-0.342857
intron_4_15007595_15017188	0.735266	Testis	0.987604	CPEB2	intron_4_15009219_15018812	ENSG00000137449.17	-0.338129
intron_4_152411872_152412480	0.730224	Testis	0.987604	FBXW7	intron_4_153333024_153333632	ENSG00000109670.17	0.344828
intron_4_153627687_153632718	0.729779	Testis	0.987604	TMEM131L	intron_4_154548839_154553870	ENSG00000121210.16	-0.345419
intron_4_154548935_154550300	0.73037	Testis	0.987604	PLRG1	intron_4_155470087_155471452	ENSG00000171566.12	-0.344633
intron_4_155351207_155354209	0.733437	Testis	0.987604	MAP9-AS1	intron_4_156272359_156275361	ENSG00000250910.8	-0.340557
intron_4_17487236_17490662	0.735993	Testis	0.987604	QDPR	intron_4_17488859_17492285	ENSG00000151552.13	-0.337165
intron_4_185429511_185436046	0.735059	Testis	0.987604	C4orf47	intron_4_186350665_186357200	ENSG00000205129.9	0.338403
intron_4_186589220_186590368	0.729697	Testis	0.987604	FAT1	intron_4_187510374_187511522	ENSG00000083857.15	-0.345528
intron_4_186589220_186595689	0.729697	Testis	0.987604	FAT1	intron_4_187510374_187516843	ENSG00000083857.15	-0.345528
intron_4_75579178_75581810	0.735266	Testis	0.987604	CDKL2	intron_4_76504388_76507020	ENSG00000138769.11	0.338129
intron_5_103025334_103028182	0.736073	Testis	0.987604	PAM	intron_5_102361038_102363886	ENSG00000145730.21	0.337058
intron_5_104630656_104763280	0.73726	Testis	0.987604	ENSG00000251574	intron_5_103966357_104098981	ENSG00000251574.8	-0.335484
intron_5_10734268_10748175	0.731326	Testis	0.987604	DAP	intron_5_10734380_10748287	ENSG00000112977.16	-0.343362
intron_5_108224228_108348399	0.729383	Testis	0.987604	FBXL17	intron_5_107559929_107684100	ENSG00000145743.18	0.345946
intron_5_113515362_113532879	0.734622	Testis	0.987604	YTHDC2	intron_5_112851059_112868576	ENSG00000047188.16	0.338983
intron_5_116291576_116292451	0.734828	Testis	0.987604	COMMD10	intron_5_115627273_115628148	ENSG00000145781.9	0.33871
intron_5_122403865_122431969	0.735415	Testis	0.987604	SNCAIP	intron_5_121739560_121767664	ENSG00000064692.20	0.337931
intron_5_150135878_150155397	0.733204	Testis	0.987604	PDGFRB	intron_5_149515441_149534960	ENSG00000113721.14	-0.340866
intron_5_179879789_179888103	0.735239	Testis	0.987604	TBC1D9B	intron_5_179306789_179315103	ENSG00000197226.13	0.338164
intron_5_35957419_35965386	0.734853	Testis	0.987604	UGT3A1	intron_5_35957521_35965488	ENSG00000145626.12	-0.338677
intron_5_65626206_65629468	0.730885	Testis	0.987604	SHLD3	intron_5_64922033_64925295	ENSG00000253251.3	-0.343949
intron_5_75534964_75547010	0.732272	Testis	0.987604	POLK	intron_5_74830789_74842835	ENSG00000122008.16	0.342105
intron_5_87405007_87407976	0.736821	Testis	0.987604	CCNH	intron_5_86700824_86703793	ENSG00000134480.16	-0.336066
intron_5_876212_878355	0.729707	Testis	0.987604	BRD9	intron_5_876327_878470	ENSG00000028310.18	0.345515
intron_5_90244755_90260546	0.73091	Testis	0.987604	LINC01339	intron_5_89540572_89556363	ENSG00000248555.7	0.343915
intron_5_9629992_9659421	0.729409	Testis	0.987604	TAS2R1	intron_5_9630104_9659533	ENSG00000169777.7	-0.345912
intron_5_97165147_97167467	0.729652	Testis	0.987604	RIOK2	intron_5_96500851_96503171	ENSG00000058729.11	0.345588
intron_6_100859202_100864064	0.730317	Testis	0.987604	ASCC3	intron_6_101307078_101311940	ENSG00000112249.14	-0.344704
intron_6_104750472_104771193	0.737395	Testis	0.987604	HACE1	intron_6_105198347_105219068	ENSG00000085382.12	-0.335305
intron_6_108868995_108876143	0.731851	Testis	0.987604	ARMC2	intron_6_109190198_109197346	ENSG00000118690.13	-0.342664
intron_6_108994609_108998513	0.734307	Testis	0.987604	SESN1	intron_6_109315812_109319716	ENSG00000080546.14	0.339402
intron_6_136826469_136866627	0.730699	Testis	0.987604	PEX7	intron_6_137147607_137187765	ENSG00000112357.14	-0.344196
intron_6_18149171_18155033	0.73605	Testis	0.987604	TPMT	intron_6_18149402_18155264	ENSG00000137364.5	-0.337088
intron_6_24405241_24408408	0.730885	Testis	0.987604	MRS2	intron_6_24405469_24408636	ENSG00000124532.15	-0.343949
intron_6_30104167_30105168	0.731317	Testis	0.987604	TRIM31	intron_6_30071944_30072945	ENSG00000204616.11	-0.343374
intron_6_30296237_30326151	0.733432	Testis	0.987604	HCG18	intron_6_30264014_30293928	ENSG00000231074.11	0.340564
intron_6_73369385_73394346	0.73354	Testis	0.987604	OOEP	intron_6_74079108_74104069	ENSG00000203907.10	0.34042
intron_6_75703072_75709527	0.732326	Testis	0.987604	SENP6	intron_6_76412788_76419243	ENSG00000112701.18	0.342034
intron_6_89201265_89203435	0.736601	Testis	0.987604	GABRR1	intron_6_89910984_89913154	ENSG00000146276.12	0.336357
intron_7_100888143_100888257	0.735103	Testis	0.987604	SRRT	intron_7_100485764_100485878	ENSG00000087087.20	0.338346
intron_7_100888383_100888474	0.735103	Testis	0.987604	SRRT	intron_7_100486004_100486095	ENSG00000087087.20	-0.338346
intron_7_100891088_100891169	0.73257	Testis	0.987604	ACHE	intron_7_100488709_100488790	ENSG00000087085.16	0.341709
intron_7_116316510_116319641	0.729681	Testis	0.987604	CAV2	intron_7_115956564_115959695	ENSG00000105971.15	-0.34555
intron_7_124032679_124049132	0.731225	Testis	0.987604	ENSG00000242593	intron_7_123672733_123689186	ENSG00000242593.8	0.343496
intron_7_12644705_12649467	0.734334	Testis	0.987604	SCIN	intron_7_12684330_12689092	ENSG00000006747.15	-0.339367
intron_7_128403754_128405767	0.73631	Testis	0.987604	IMPDH1	intron_7_128043808_128045821	ENSG00000106348.18	0.336744
intron_7_128403754_128409756	0.730591	Testis	0.987604	IMPDH1	intron_7_128043808_128049810	ENSG00000106348.18	0.34434
intron_7_130363509_130368410	0.730927	Testis	0.987604	CPA5	intron_7_130003350_130008251	ENSG00000158525.16	0.343892
intron_7_130367571_130368410	0.734102	Testis	0.987604	CPA5	intron_7_130007412_130008251	ENSG00000158525.16	0.339674
intron_7_134139517_134143062	0.735328	Testis	0.987604	LRGUK	intron_7_133824270_133827815	ENSG00000155530.4	0.338046
intron_7_140700959_140702866	0.732166	Testis	0.987604	NDUFB2	intron_7_140400759_140402666	ENSG00000090266.13	0.342246
intron_7_1434672_1435101	0.73345	Testis	0.987604	MICALL2	intron_7_1474308_1474737	ENSG00000164877.19	-0.340541
intron_7_149871796_149880369	0.737047	Testis	0.987604	ATP6V0E2-AS1	intron_7_149568885_149577458	ENSG00000204934.10	0.335766
intron_7_151215082_151215604	0.729472	Testis	0.987604	ABCF2-H2BK1	intron_7_150912168_150912690	ENSG00000285292.1	0.345828
intron_7_151215082_151215604	0.729472	Testis	0.987604	ABCF2	intron_7_150912168_150912690	ENSG00000033050.9	0.345828
intron_7_152649363_152660701	0.735266	Testis	0.987604	XRCC2	intron_7_152346448_152357786	ENSG00000196584.4	-0.338129
intron_7_152853577_152854458	0.734429	Testis	0.987604	ACTR3B	intron_7_152550662_152551543	ENSG00000133627.18	0.339241
intron_7_159058578_159103757	0.730782	Testis	0.987604	VIPR2	intron_7_158851269_158896448	ENSG00000106018.14	-0.344086
intron_7_2733501_2763076	0.732272	Testis	0.987604	GNA12	intron_7_2773135_2802710	ENSG00000146535.14	-0.342105
intron_7_32489344_32495230	0.737307	Testis	0.987604	LSM5	intron_7_32528956_32534842	ENSG00000106355.10	-0.335422
intron_7_68184916_68236299	0.736009	Testis	0.987604	ENSG00000226829	intron_7_67649903_67701286	ENSG00000226829.2	-0.337143
intron_7_76048226_76054830	0.737195	Testis	0.987604	MDH2	intron_7_75677544_75684148	ENSG00000146701.12	0.33557
intron_7_7640821_7673309	0.736827	Testis	0.987604	UMAD1	intron_7_7680452_7712940	ENSG00000219545.12	-0.336059
intron_7_99968430_99971746	0.737047	Testis	0.987604	AZGP1	intron_7_99566053_99569369	ENSG00000160862.13	-0.335766
intron_8_103921784_103931263	0.736093	Testis	0.987604	RIMS2	intron_8_104934012_104943491	ENSG00000176406.25	0.337031
intron_8_140864399_140890543	0.735396	Testis	0.987604	PTK2	intron_8_141874498_141900642	ENSG00000169398.20	0.337956
intron_8_143692107_143692245	0.733963	Testis	0.987604	ZNF707	intron_8_144774277_144774415	ENSG00000181135.16	-0.339859
intron_8_22585399_22589596	0.731239	Testis	0.987604	PDLIM2	intron_8_22442912_22447109	ENSG00000120913.24	0.343478
intron_8_23433154_23434317	0.732357	Testis	0.987604	ENTPD4	intron_8_23290667_23291830	ENSG00000197217.13	0.341992
intron_8_24490506_24491860	0.733782	Testis	0.987604	ADAM7-AS2	intron_8_24348019_24349373	ENSG00000253643.6	-0.340099
intron_8_33389798_33453216	0.733754	Testis	0.987604	FUT10	intron_8_33247316_33310734	ENSG00000172728.16	0.340136
intron_8_42049302_42049576	0.730928	Testis	0.987604	KAT6A	intron_8_41906820_41907094	ENSG00000083168.11	-0.343891
intron_8_42049302_42049620	0.730928	Testis	0.987604	KAT6A	intron_8_41906820_41907138	ENSG00000083168.11	0.343891
intron_8_42049707_42051901	0.729445	Testis	0.987604	KAT6A	intron_8_41907225_41909419	ENSG00000083168.11	-0.345864
intron_8_51833689_51845661	0.729959	Testis	0.987604	PCMTD1	intron_8_52746249_52758221	ENSG00000168300.14	0.34518
intron_8_70124865_70126813	0.732272	Testis	0.987604	NCOA2	intron_8_71037100_71039048	ENSG00000140396.13	-0.342105
intron_9_112276013_112297841	0.733395	Testis	0.987604	PTBP3	intron_9_115038293_115060121	ENSG00000119314.16	-0.340613
intron_9_114362533_114364560	0.735186	Testis	0.987604	AKNA	intron_9_117124813_117126840	ENSG00000106948.17	0.338235
intron_9_114425024_114426211	0.73726	Testis	0.987604	WHRN	intron_9_117187304_117188491	ENSG00000095397.17	0.335484
intron_9_122883379_122890312	0.736175	Testis	0.987604	RC3H2	intron_9_125645658_125652591	ENSG00000056586.16	-0.336923
intron_9_128371415_128377995	0.732557	Testis	0.987604	URM1	intron_9_131133694_131140274	ENSG00000167118.11	0.341727
intron_9_128371415_128378036	0.732557	Testis	0.987604	URM1	intron_9_131133694_131140315	ENSG00000167118.11	-0.341727
intron_9_128456576_128459567	0.729584	Testis	0.987604	ODF2	intron_9_131218855_131221846	ENSG00000136811.17	-0.345679
intron_9_135502266_135503542	0.734005	Testis	0.987604	MRPS2	intron_9_138394112_138395388	ENSG00000122140.13	-0.339803
intron_9_70218596_70225750	0.736686	Testis	0.987604	MAMDC2	intron_9_72833512_72840666	ENSG00000165072.10	0.336245
intron_16_11549745_11551707	0.693742	Artery_Aorta	0.987605	LITAF	intron_16_11643601_11645563	ENSG00000189067.14	-0.393782
intron_16_117375_119126	0.693712	Artery_Aorta	0.987605	NPRL3	intron_16_167374_169125	ENSG00000103148.17	0.393822
intron_4_185651828_185652662	0.671236	Brain_Hypothalamus	0.987606	SORBS2	intron_4_186572982_186573816	ENSG00000154556.20	0.424452
intron_7_56078508_56078922	0.671159	Brain_Hypothalamus	0.987606	SUMF2	intron_7_56146201_56146615	ENSG00000129103.19	-0.424558
intron_7_66554837_66573385	0.67123	Brain_Hypothalamus	0.987606	ENSG00000291136	intron_7_66019824_66038372	ENSG00000291136.1	-0.42446
intron_8_42049707_42051901	0.733749	Spleen	0.987608	KAT6A	intron_8_41907225_41909419	ENSG00000083168.11	-0.340143
intron_19_35119251_35119363	0.695537	Pancreas	0.987611	FXYD3	intron_19_35610155_35610267	ENSG00000089356.19	-0.391353
intron_6_31148728_31150066	0.695526	Pancreas	0.987611	CCHCR1	intron_6_31116505_31117843	ENSG00000204536.15	-0.391367
intron_19_2351657_2352946	0.776768	smultixcan	0.987615	SPPL2B	intron_19_2351655_2352944	ENSG00000005206.17	0.0895307
intron_1_10442441_10451377	0.776764	smultixcan	0.987615	CENPS-CORT	intron_1_10502498_10511434	ENSG00000251503.8	-0.117462
intron_19_37156355_37169839	0.733857	Lung	0.987616	ZNF585A	intron_19_37647257_37660741	ENSG00000196967.11	-0.34
intron_2_3513976_3514808	0.73384	Lung	0.987616	ADI1	intron_2_3517747_3518579	ENSG00000182551.14	-0.340022
intron_1_54709076_54709946	0.788194	Prostate	0.987616	MROH7	intron_1_55174749_55175619	ENSG00000184313.20	-0.268657
intron_10_74176886_74200764	0.702297	Skin_Not_Sun_Exposed_Suprapubic	0.987617	ADK	intron_10_75936644_75960522	ENSG00000156110.15	0.382222
intron_17_65549660_65557806	0.702304	Skin_Not_Sun_Exposed_Suprapubic	0.987617	AXIN2	intron_17_63545778_63553924	ENSG00000168646.14	0.382212
intron_17_65549660_65557806	0.702304	Skin_Not_Sun_Exposed_Suprapubic	0.987617	ENSG00000266076	intron_17_63545778_63553924	ENSG00000266076.1	0.382212
intron_14_71529370_71576535	0.737454	Breast_Mammary_Tissue	0.987619	SIPA1L1	intron_14_71996087_72043252	ENSG00000197555.10	-0.335227
intron_2_102387000_102390056	0.737429	Breast_Mammary_Tissue	0.987619	IL18R1	intron_2_103003460_103006516	ENSG00000115604.12	-0.33526
intron_12_21508109_21508383	0.773888	Esophagus_Mucosa	0.987622	GOLT1B	intron_12_21661043_21661317	ENSG00000111711.10	0.287293
intron_16_84194306_84194389	0.77384	Esophagus_Mucosa	0.987622	ENSG00000250685	intron_16_84227912_84227995	ENSG00000250685.7	0.287356
intron_16_88842829_88843030	0.773897	Esophagus_Mucosa	0.987622	GALNS	intron_16_88909237_88909438	ENSG00000141012.13	0.287282
intron_1_193018820_193021097	0.763112	Adipose_Subcutaneous	0.987622	UCHL5	intron_1_192987950_192990227	ENSG00000116750.14	-0.301397
intron_22_41529336_41530687	0.702339	Skin_Not_Sun_Exposed_Suprapubic	0.987623	POLR3H	intron_22_41925340_41926691	ENSG00000100413.17	-0.382166
intron_6_63528084_63576436	0.693584	Muscle_Skeletal	0.987623	PTP4A1	intron_6_64237989_64286341	ENSG00000112245.13	-0.393996
intron_10_101612477_101613004	0.740655	Testis	0.987624	FBXW4	intron_10_103372234_103372761	ENSG00000107829.15	0.330986
intron_10_102450330_102455337	0.739977	Testis	0.987624	C10orf95-AS1	intron_10_104210087_104215094	ENSG00000269609.6	-0.331883
intron_10_103450800_103452156	0.740309	Testis	0.987624	CALHM2	intron_10_105210557_105211913	ENSG00000138172.11	-0.331445
intron_10_103451285_103452156	0.740309	Testis	0.987624	CALHM2	intron_10_105211042_105211913	ENSG00000138172.11	0.331445
intron_10_80408643_80420483	0.738391	Testis	0.987624	PRXL2A	intron_10_82168399_82180239	ENSG00000122378.14	-0.333984
intron_10_92475994_92479277	0.739854	Testis	0.987624	IDE	intron_10_94235751_94239034	ENSG00000119912.18	-0.332046
intron_10_95860582_95864724	0.738883	Testis	0.987624	ENSG00000270099	intron_10_97620339_97624481	ENSG00000270099.1	-0.333333
intron_10_95860582_95864724	0.738883	Testis	0.987624	ENTPD1	intron_10_97620339_97624481	ENSG00000138185.20	-0.333333
intron_11_108129201_108131907	0.740517	Testis	0.987624	ACAT1	intron_11_107999928_108002634	ENSG00000075239.14	-0.331169
intron_11_66475104_66480039	0.740655	Testis	0.987624	DPP3-DT	intron_11_66242575_66247510	ENSG00000255517.8	0.330986
intron_11_68576043_68587927	0.740297	Testis	0.987624	PPP6R3	intron_11_68343511_68355395	ENSG00000110075.15	0.331461
intron_11_68576043_68587945	0.740297	Testis	0.987624	PPP6R3	intron_11_68343511_68355413	ENSG00000110075.15	0.331461
intron_11_9299701_9314321	0.739467	Testis	0.987624	TMEM41B	intron_11_9321248_9335868	ENSG00000166471.11	0.33256
intron_12_10160021_10160786	0.740733	Testis	0.987624	OLR1	intron_12_10312620_10313385	ENSG00000173391.9	0.330882
intron_12_10160925_10166712	0.740733	Testis	0.987624	OLR1	intron_12_10313524_10319311	ENSG00000173391.9	0.330882
intron_12_103162950_103164400	0.738834	Testis	0.987624	C12orf42-AS1	intron_12_103556728_103558178	ENSG00000257860.6	-0.333398
intron_12_103162950_103164403	0.738834	Testis	0.987624	C12orf42-AS1	intron_12_103556728_103558181	ENSG00000257860.6	-0.333398
intron_12_113952590_113955131	0.739912	Testis	0.987624	RBM19	intron_12_114390395_114392936	ENSG00000122965.11	0.33197
intron_12_120687531_120694091	0.738265	Testis	0.987624	MLEC	intron_12_121125334_121131894	ENSG00000110917.8	-0.334152
intron_12_132624994_132625645	0.738799	Testis	0.987624	POLE	intron_12_133201580_133202231	ENSG00000177084.19	-0.333445
intron_12_308005_309803	0.738883	Testis	0.987624	KDM5A	intron_12_417171_418969	ENSG00000073614.13	-0.333333
intron_12_53309721_53314298	0.739276	Testis	0.987624	AAAS	intron_12_53703505_53708082	ENSG00000094914.14	-0.332812
intron_12_6492972_6493058	0.740486	Testis	0.987624	MRPL51	intron_12_6602138_6602224	ENSG00000111639.8	0.33121
intron_13_110445882_110446798	0.738883	Testis	0.987624	COL4A2	intron_13_111098229_111099145	ENSG00000134871.19	0.333333
intron_13_25862408_25862500	0.740693	Testis	0.987624	ATP8A2	intron_13_26436546_26436638	ENSG00000132932.19	0.330935
intron_13_25862408_25927111	0.740693	Testis	0.987624	ATP8A2	intron_13_26436546_26501249	ENSG00000132932.19	-0.330935
intron_13_63183328_63194490	0.738883	Testis	0.987624	LINC00376	intron_13_63757461_63768623	ENSG00000227564.3	0.333333
intron_14_31374968_31380467	0.738883	Testis	0.987624	ENSG00000203546	intron_14_31844174_31849673	ENSG00000203546.7	-0.333333
intron_14_31374968_31380467	0.738883	Testis	0.987624	HEATR5A	intron_14_31844174_31849673	ENSG00000129493.15	-0.333333
intron_14_71529370_71576535	0.737454	Testis	0.987624	SIPA1L1	intron_14_71996087_72043252	ENSG00000197555.10	-0.335227
intron_14_95712396_95713947	0.740297	Testis	0.987624	TCL1A	intron_14_96178733_96180284	ENSG00000100721.11	0.331461
intron_15_45154000_45155447	0.737606	Testis	0.987624	DUOX1	intron_15_45446198_45447645	ENSG00000137857.18	-0.335025
intron_15_64300723_64342543	0.738883	Testis	0.987624	ENSG00000259316	intron_15_64592922_64634742	ENSG00000259316.12	0.333333
intron_15_83028728_83030136	0.740187	Testis	0.987624	BTBD1	intron_15_83697480_83698888	ENSG00000064726.10	0.331606
intron_15_90625993_90629234	0.740297	Testis	0.987624	CRTC3	intron_15_91169225_91172466	ENSG00000140577.17	0.331461
intron_16_4680676_4681550	0.74072	Testis	0.987624	MGRN1	intron_16_4730677_4731551	ENSG00000102858.13	0.3309
intron_16_656537_656815	0.738883	Testis	0.987624	WDR90	intron_16_706537_706815	ENSG00000161996.19	-0.333333
intron_16_685597_685679	0.740618	Testis	0.987624	WDR24	intron_16_735597_735679	ENSG00000127580.17	-0.331034
intron_16_70512432_70514335	0.740655	Testis	0.987624	COG4	intron_16_70546335_70548238	ENSG00000103051.21	0.330986
intron_16_80620935_80633019	0.738883	Testis	0.987624	CDYL2	intron_16_80654832_80666916	ENSG00000166446.15	0.333333
intron_17_18333288_18340043	0.740813	Testis	0.987624	SHMT1	intron_17_18236602_18243357	ENSG00000176974.21	0.330777
intron_17_18727758_18731070	0.738041	Testis	0.987624	TRIM16L	intron_17_18631071_18634383	ENSG00000291110.1	0.334448
intron_17_18727758_18731070	0.738041	Testis	0.987624	TRIM16L	intron_17_18631071_18634383	ENSG00000108448.24	0.334448
intron_17_19738453_19738996	0.738883	Testis	0.987624	ALDH3A1	intron_17_19641766_19642309	ENSG00000108602.18	0.333333
intron_17_19738453_19739508	0.738883	Testis	0.987624	ALDH3A1	intron_17_19641766_19642821	ENSG00000108602.18	0.333333
intron_17_45083755_45086508	0.740655	Testis	0.987624	NMT1	intron_17_43161123_43163876	ENSG00000136448.13	0.330986
intron_17_59989344_59995632	0.738883	Testis	0.987624	DHX40P1	intron_17_58066705_58072993	ENSG00000266992.1	-0.333333
intron_17_75538636_75543397	0.740027	Testis	0.987624	LLGL2	intron_17_73534717_73539478	ENSG00000073350.14	-0.331818
intron_17_76154328_76155562	0.740042	Testis	0.987624	RNF157	intron_17_74150409_74151643	ENSG00000141576.16	-0.331797
intron_17_80425620_80428596	0.737997	Testis	0.987624	ENDOV	intron_17_78399420_78402396	ENSG00000173818.17	0.334507
intron_17_81559416_81565505	0.739896	Testis	0.987624	NPLOC4	intron_17_79526442_79532531	ENSG00000182446.15	-0.331992
intron_18_24517380_24517962	0.73961	Testis	0.987624	ENSG00000266489	intron_18_22097344_22097926	ENSG00000266489.3	0.33237
intron_18_26080423_26082363	0.73922	Testis	0.987624	SS18	intron_18_23660387_23662327	ENSG00000141380.14	0.332887
intron_18_70060042_70065829	0.740167	Testis	0.987624	RTTN	intron_18_67727278_67733065	ENSG00000176225.15	0.331633
intron_19_18342911_18355895	0.740693	Testis	0.987624	PGPEP1	intron_19_18453721_18466705	ENSG00000130517.14	-0.330935
intron_19_2121879_2123358	0.739901	Testis	0.987624	AP3D1	intron_19_2121878_2123357	ENSG00000065000.20	0.331984
intron_19_2790633_2794793	0.740583	Testis	0.987624	THOP1	intron_19_2790631_2794791	ENSG00000172009.15	-0.331081
intron_19_36228819_36235659	0.737568	Testis	0.987624	ZNF146	intron_19_36719721_36726561	ENSG00000167635.12	-0.335076
intron_19_53122743_53123501	0.737713	Testis	0.987624	ZNF415	intron_19_53625996_53626754	ENSG00000170954.12	-0.334884
intron_19_53122743_53132749	0.737713	Testis	0.987624	ZNF415	intron_19_53625996_53636002	ENSG00000170954.12	0.334884
intron_19_53122743_53132856	0.737713	Testis	0.987624	ZNF415	intron_19_53625996_53636109	ENSG00000170954.12	0.334884
intron_19_53200703_53204016	0.73756	Testis	0.987624	ENSG00000291131	intron_19_53703956_53707269	ENSG00000291131.1	-0.335086
intron_19_58315036_58325275	0.738236	Testis	0.987624	ENSG00000283103	intron_19_58826402_58836641	ENSG00000283103.5	-0.33419
intron_19_6746196_6746452	0.738883	Testis	0.987624	TRIP10	intron_19_6746207_6746463	ENSG00000125733.18	-0.333333
intron_19_7606571_7608126	0.739727	Testis	0.987624	CAMSAP3	intron_19_7671457_7673012	ENSG00000076826.10	0.332215
intron_1_173865282_173865471	0.739996	Testis	0.987624	GAS5	intron_1_173834420_173834609	ENSG00000234741.10	0.331858
intron_1_180825344_180834874	0.738347	Testis	0.987624	XPR1	intron_1_180794480_180804010	ENSG00000143324.14	-0.334043
intron_1_19269371_19269583	0.739521	Testis	0.987624	AKR7L	intron_1_19595865_19596077	ENSG00000211454.16	-0.332487
intron_1_207874083_207874890	0.739579	Testis	0.987624	MIR29B2CHG	intron_1_208047428_208048235	ENSG00000203709.13	0.332411
intron_1_2144584_2146027	0.738883	Testis	0.987624	PRKCZ	intron_1_2076023_2077466	ENSG00000067606.17	0.333333
intron_1_247713954_247723651	0.737745	Testis	0.987624	ENSG00000239395	intron_1_247877256_247886953	ENSG00000239395.2	-0.334842
intron_1_247723454_247723651	0.737745	Testis	0.987624	OR14A2	intron_1_247886756_247886953	ENSG00000241128.3	-0.334842
intron_1_62584878_62586507	0.738883	Testis	0.987624	DOCK7	intron_1_63050549_63052178	ENSG00000116641.18	-0.333333
intron_20_23394999_23395139	0.737695	Testis	0.987624	NAPB	intron_20_23375636_23375776	ENSG00000125814.17	0.334907
intron_20_43914990_43973367	0.738883	Testis	0.987624	TOX2	intron_20_42543630_42602007	ENSG00000124191.18	0.333333
intron_20_45406210_45408460	0.739359	Testis	0.987624	DBNDD2	intron_20_44034850_44037100	ENSG00000244274.9	-0.332703
intron_20_8010315_8019438	0.740707	Testis	0.987624	TMX4	intron_20_7990962_8000085	ENSG00000125827.9	0.330918
intron_21_39452141_39462375	0.738354	Testis	0.987624	SH3BGR	intron_21_40824067_40834301	ENSG00000185437.16	-0.334034
intron_21_44335804_44337649	0.739106	Testis	0.987624	CFAP410	intron_21_45755687_45757532	ENSG00000160226.16	0.333037
intron_21_44336920_44337649	0.739106	Testis	0.987624	CFAP410	intron_21_45756803_45757532	ENSG00000160226.16	-0.333037
intron_22_24067181_24070800	0.740179	Testis	0.987624	CABIN1	intron_22_24463132_24466751	ENSG00000099991.18	-0.331617
intron_22_31626016_31628003	0.740583	Testis	0.987624	PISD	intron_22_32022002_32023989	ENSG00000241878.12	0.331081
intron_22_31626016_31628853	0.740583	Testis	0.987624	PISD	intron_22_32022002_32024839	ENSG00000241878.12	0.331081
intron_22_31626016_31630804	0.740583	Testis	0.987624	PISD	intron_22_32022002_32026790	ENSG00000241878.12	-0.331081
intron_22_46292328_46292791	0.739838	Testis	0.987624	TTC38	intron_22_46688225_46688688	ENSG00000075234.17	0.332068
intron_22_46894846_46912074	0.738883	Testis	0.987624	TBC1D22A	intron_22_47290742_47307970	ENSG00000054611.14	-0.333333
intron_2_112584649_112585974	0.738398	Testis	0.987624	CHCHD5	intron_2_113342226_113343551	ENSG00000125611.16	-0.333976
intron_2_131472182_131491876	0.739772	Testis	0.987624	MZT2A	intron_2_132229755_132249449	ENSG00000173272.16	0.332155
intron_2_177216940_177219037	0.73924	Testis	0.987624	HNRNPA3	intron_2_178081668_178083765	ENSG00000170144.22	-0.33286
intron_2_200669742_200676878	0.73859	Testis	0.987624	AOX1	intron_2_201534465_201541601	ENSG00000138356.14	0.333721
intron_2_213490090_213862485	0.738236	Testis	0.987624	SPAG16	intron_2_214354814_214727209	ENSG00000144451.20	0.33419
intron_2_215346941_215349094	0.740549	Testis	0.987624	ATIC	intron_2_216211664_216213817	ENSG00000138363.15	0.331126
intron_2_216451064_216464597	0.74075	Testis	0.987624	SMARCAL1	intron_2_217315787_217329320	ENSG00000138375.14	-0.33086
intron_2_218282181_218292466	0.740011	Testis	0.987624	TMBIM1	intron_2_219146904_219157189	ENSG00000135926.15	0.331839
intron_2_232697392_232700585	0.738883	Testis	0.987624	GIGYF2	intron_2_233562102_233565295	ENSG00000204120.16	0.333333
intron_2_233342326_233346403	0.740042	Testis	0.987624	SAG	intron_2_234250972_234255049	ENSG00000130561.17	-0.331797
intron_2_233346412_233346807	0.740042	Testis	0.987624	SAG	intron_2_234255058_234255453	ENSG00000130561.17	-0.331797
intron_2_237756187_237757456	0.740456	Testis	0.987624	LRRFIP1	intron_2_238664830_238666099	ENSG00000124831.20	0.33125
intron_2_44715353_44743622	0.74052	Testis	0.987624	CAMKMT	intron_2_44942492_44970761	ENSG00000143919.15	0.331165
intron_2_99154427_99154693	0.740446	Testis	0.987624	TSGA10	intron_2_99770890_99771156	ENSG00000135951.16	-0.331263
intron_3_114053635_114056377	0.739791	Testis	0.987624	CCDC191	intron_3_113772482_113775224	ENSG00000163617.11	0.33213
intron_3_122359919_122362968	0.738871	Testis	0.987624	MIX23	intron_3_122078766_122081815	ENSG00000160124.9	-0.333348
intron_3_12532773_12538802	0.740733	Testis	0.987624	TSEN2	intron_3_12574272_12580301	ENSG00000154743.19	-0.330882
intron_3_125480319_125489408	0.739927	Testis	0.987624	SNX4	intron_3_125199163_125208252	ENSG00000114520.11	0.33195
intron_3_127528709_127532385	0.740664	Testis	0.987624	LINC01471	intron_3_127247552_127251228	ENSG00000239921.6	0.330974
intron_3_15003986_15004557	0.738188	Testis	0.987624	NR2C2	intron_3_15045493_15046064	ENSG00000177463.16	-0.334254
intron_3_183989383_184014264	0.740733	Testis	0.987624	ABCC5	intron_3_183707171_183732052	ENSG00000114770.17	0.330882
intron_3_43691039_43699276	0.739312	Testis	0.987624	ABHD5	intron_3_43732531_43740768	ENSG00000011198.10	0.332765
intron_3_43691509_43699276	0.739312	Testis	0.987624	ABHD5	intron_3_43733001_43740768	ENSG00000011198.10	-0.332765
intron_4_1723870_1730887	0.737745	Testis	0.987624	TACC3	intron_4_1725597_1732614	ENSG00000013810.21	0.334842
intron_4_185432201_185436046	0.740797	Testis	0.987624	C4orf47	intron_4_186353355_186357200	ENSG00000205129.9	-0.330798
intron_4_4434858_4438394	0.740202	Testis	0.987624	STX18	intron_4_4436585_4440121	ENSG00000168818.10	0.331586
intron_5_103025334_103028887	0.73832	Testis	0.987624	PAM	intron_5_102361038_102364591	ENSG00000145730.21	0.33408
intron_5_128985336_128988600	0.738883	Testis	0.987624	SLC27A6	intron_5_128321029_128324293	ENSG00000113396.13	-0.333333
intron_5_171241142_171242682	0.738883	Testis	0.987624	RANBP17	intron_5_170668146_170669686	ENSG00000204764.14	-0.333333
intron_5_6622100_6623214	0.739629	Testis	0.987624	NSUN2	intron_5_6622213_6623327	ENSG00000037474.15	-0.332344
intron_5_819612_821143	0.740689	Testis	0.987624	ZDHHC11	intron_5_819727_821258	ENSG00000188818.13	-0.330941
intron_6_107746889_107749684	0.740817	Testis	0.987624	SCML4	intron_6_108068093_108070888	ENSG00000146285.14	0.330771
intron_6_135497249_135497583	0.738883	Testis	0.987624	AHI1	intron_6_135818387_135818721	ENSG00000135541.22	-0.333333
intron_6_152145555_152148045	0.737576	Testis	0.987624	SYNE1	intron_6_152466690_152469180	ENSG00000131018.25	0.335065
intron_6_28078972_28080626	0.740346	Testis	0.987624	ENSG00000272009	intron_6_28046750_28048404	ENSG00000272009.1	0.331395
intron_6_33621691_33640484	0.740801	Testis	0.987624	ITPR3	intron_6_33589468_33608261	ENSG00000096433.11	-0.330793
intron_6_53842227_53878993	0.738883	Testis	0.987624	LRRC1	intron_6_53707025_53743791	ENSG00000137269.15	-0.333333
intron_7_100858942_100859050	0.738883	Testis	0.987624	SLC12A9	intron_7_100456564_100456672	ENSG00000146828.18	0.333333
intron_7_100859161_100859885	0.738883	Testis	0.987624	SLC12A9	intron_7_100456783_100457507	ENSG00000146828.18	0.333333
intron_7_129611824_129657343	0.739452	Testis	0.987624	NRF1	intron_7_129251665_129297183	ENSG00000106459.15	-0.332579
intron_7_149262357_149266335	0.738299	Testis	0.987624	ZNF783	intron_7_148959448_148963426	ENSG00000204946.10	-0.334107
intron_7_23273614_23274065	0.738883	Testis	0.987624	GPNMB	intron_7_23313233_23313684	ENSG00000136235.17	0.333333
intron_7_77684251_77685202	0.740411	Testis	0.987624	APTR	intron_7_77313568_77314519	ENSG00000214293.11	-0.33131
intron_8_125039898_125043825	0.738329	Testis	0.987624	WASHC5	intron_8_126052140_126056067	ENSG00000164961.16	-0.334067
intron_8_130134344_130136951	0.738883	Testis	0.987624	ASAP1	intron_8_131146590_131149197	ENSG00000153317.15	-0.333333
intron_8_17184815_17186331	0.739296	Testis	0.987624	ZDHHC2	intron_8_17042324_17043840	ENSG00000104219.13	-0.332785
intron_8_25446250_25450380	0.738883	Testis	0.987624	KCTD9	intron_8_25303766_25307896	ENSG00000104756.16	0.333333
intron_9_129615647_129619520	0.740583	Testis	0.987624	C9orf50	intron_9_132377926_132381799	ENSG00000179058.8	-0.331081
intron_9_136446949_136447227	0.740486	Testis	0.987624	SEC16A	intron_9_139341401_139341679	ENSG00000148396.19	-0.33121
intron_9_136447015_136447227	0.740486	Testis	0.987624	SEC16A	intron_9_139341467_139341679	ENSG00000148396.19	0.33121
intron_9_6540146_6550803	0.740549	Testis	0.987624	GLDC	intron_9_6540146_6550803	ENSG00000178445.10	0.331126
intron_9_68889133_68894339	0.740059	Testis	0.987624	PIP5K1B	intron_9_71504049_71509255	ENSG00000107242.20	-0.331776
intron_9_734835_735712	0.739613	Testis	0.987624	KANK1	intron_9_734835_735712	ENSG00000107104.21	-0.332366
intron_9_87969349_87969796	0.738883	Testis	0.987624	CDK20	intron_9_90584264_90584711	ENSG00000156345.18	0.333333
intron_11_119085157_119088255	0.682473	Cells_Cultured_fibroblasts	0.987625	HMBS	intron_11_118955867_118958965	ENSG00000256269.11	0.409091
intron_12_55721494_55721689	0.682657	Cells_Cultured_fibroblasts	0.987625	RDH5	intron_12_56115278_56115473	ENSG00000135437.10	0.40884
intron_17_41936927_41938557	0.682683	Cells_Cultured_fibroblasts	0.987625	ODAD4	intron_17_40093180_40094810	ENSG00000204815.10	-0.408805
intron_17_48048864_48050607	0.682442	Cells_Cultured_fibroblasts	0.987625	NFE2L1	intron_17_46126226_46127969	ENSG00000082641.16	-0.409133
intron_17_80364553_80367748	0.682943	Cells_Cultured_fibroblasts	0.987625	RNF213	intron_17_78338353_78341548	ENSG00000173821.20	0.408451
intron_19_37678773_37686451	0.68296	Cells_Cultured_fibroblasts	0.987625	ZNF781	intron_19_38169674_38177352	ENSG00000290988.1	0.408427
intron_19_9434235_9434798	0.682716	Cells_Cultured_fibroblasts	0.987625	ZNF266	intron_19_9544911_9545474	ENSG00000174652.20	-0.408759
intron_1_240355908_240357630	0.68254	Cells_Cultured_fibroblasts	0.987625	FMN2	intron_1_240519208_240520930	ENSG00000155816.21	0.408999
intron_1_240355908_240392511	0.682639	Cells_Cultured_fibroblasts	0.987625	FMN2	intron_1_240519208_240555811	ENSG00000155816.21	-0.408865
intron_1_58536741_58538795	0.682815	Cells_Cultured_fibroblasts	0.987625	OMA1	intron_1_59002413_59004467	ENSG00000162600.12	0.408624
intron_20_271267_275968	0.682943	Cells_Cultured_fibroblasts	0.987625	C20orf96	intron_20_251908_256609	ENSG00000196476.12	-0.408451
intron_20_32431176_32431321	0.682997	Cells_Cultured_fibroblasts	0.987625	ASXL1	intron_20_31018979_31019124	ENSG00000171456.21	-0.408377
intron_22_31561392_31573058	0.682473	Cells_Cultured_fibroblasts	0.987625	SFI1	intron_22_31957378_31969044	ENSG00000198089.16	-0.409091
intron_2_235930923_235968462	0.682832	Cells_Cultured_fibroblasts	0.987625	AGAP1	intron_2_236839567_236877106	ENSG00000157985.20	0.408602
intron_4_4420129_4420864	0.68305	Cells_Cultured_fibroblasts	0.987625	STX18	intron_4_4421856_4422591	ENSG00000168818.10	-0.408305
intron_6_169659518_169660663	0.682877	Cells_Cultured_fibroblasts	0.987625	WDR27	intron_6_170059614_170060759	ENSG00000184465.16	-0.408541
intron_6_33684943_33685359	0.683092	Cells_Cultured_fibroblasts	0.987625	ITPR3	intron_6_33652720_33653136	ENSG00000096433.11	-0.408248
intron_8_23027753_23028331	0.683098	Cells_Cultured_fibroblasts	0.987625	TNFRSF10B	intron_8_22885266_22885844	ENSG00000120889.13	0.40824
intron_8_73991554_74004796	0.682629	Cells_Cultured_fibroblasts	0.987625	LY96	intron_8_74903789_74917031	ENSG00000154589.7	0.408879
intron_8_74004885_74010001	0.682629	Cells_Cultured_fibroblasts	0.987625	LY96	intron_8_74917120_74922236	ENSG00000154589.7	0.408879
intron_9_70346649_70347066	0.682783	Cells_Cultured_fibroblasts	0.987625	SMC5	intron_9_72961565_72961982	ENSG00000198887.9	-0.408669
intron_16_398385_398990	0.722052	Artery_Coronary	0.987626	NME4	intron_16_448385_448990	ENSG00000103202.13	0.355718
intron_3_66407491_66410129	0.721995	Artery_Coronary	0.987626	LRIG1	intron_3_66457915_66460553	ENSG00000144749.14	0.355794
intron_6_98899481_98905426	0.722088	Artery_Coronary	0.987626	FBXL4	intron_6_99347357_99353302	ENSG00000112234.9	0.35567
intron_8_24352052_24353770	0.722034	Artery_Coronary	0.987626	ADAM28	intron_8_24209565_24211283	ENSG00000042980.14	0.355742
intron_10_17705024_17705588	0.689157	Whole_Blood	0.98763	STAM	intron_10_17747023_17747587	ENSG00000136738.15	0.4
intron_11_2316312_2316576	0.687483	Whole_Blood	0.98763	TSPAN32	intron_11_2337542_2337806	ENSG00000064201.16	-0.402273
intron_11_36446440_36462342	0.688155	Whole_Blood	0.98763	PRR5L	intron_11_36467990_36483892	ENSG00000135362.14	-0.401361
intron_11_67999375_67999519	0.689157	Whole_Blood	0.98763	UNC93B1	intron_11_67766845_67766989	ENSG00000110057.9	0.4
intron_11_78101195_78103980	0.687969	Whole_Blood	0.98763	ALG8	intron_11_77812241_77815026	ENSG00000159063.14	-0.401612
intron_11_88312554_88334937	0.687464	Whole_Blood	0.98763	CTSC	intron_11_88045722_88068105	ENSG00000109861.17	-0.402299
intron_12_54371096_54373973	0.688625	Whole_Blood	0.98763	ZNF385A	intron_12_54764880_54767757	ENSG00000161642.18	0.400722
intron_12_95993488_95993772	0.686722	Whole_Blood	0.98763	HAL	intron_12_96387266_96387550	ENSG00000084110.11	-0.403307
intron_12_9982129_9983530	0.68717	Whole_Blood	0.98763	CLEC12A	intron_12_10134728_10136129	ENSG00000172322.14	-0.402698
intron_14_23299541_23300107	0.689157	Whole_Blood	0.98763	PPP1R3E	intron_14_23768750_23769316	ENSG00000235194.9	-0.4
intron_15_90905723_90905845	0.689157	Whole_Blood	0.98763	MAN2A2	intron_15_91448953_91449075	ENSG00000196547.15	0.4
intron_16_84425801_84439166	0.689157	Whole_Blood	0.98763	ATP2C2	intron_16_84459407_84472772	ENSG00000064270.13	0.4
intron_17_27643620_27645314	0.688724	Whole_Blood	0.98763	LGALS9	intron_17_25970646_25972340	ENSG00000168961.17	0.400588
intron_17_39906987_39908176	0.688082	Whole_Blood	0.98763	GSDMB	intron_17_38063240_38064429	ENSG00000073605.19	0.40146
intron_17_8047664_8047745	0.689015	Whole_Blood	0.98763	ALOX15B	intron_17_7950982_7951063	ENSG00000179593.16	-0.400192
intron_19_38198532_38201862	0.686656	Whole_Blood	0.98763	SIPA1L3	intron_19_38689172_38692502	ENSG00000105738.11	-0.403397
intron_19_50009385_50016024	0.687598	Whole_Blood	0.98763	VRK3	intron_19_50512642_50519281	ENSG00000105053.11	0.402116
intron_1_109620278_109625662	0.688652	Whole_Blood	0.98763	AMPD2	intron_1_110162900_110168284	ENSG00000116337.20	0.400685
intron_1_147268878_147275354	0.687511	Whole_Blood	0.98763	CHD1L	intron_1_146740537_146747017	ENSG00000131778.20	0.402235
intron_1_156263570_156265781	0.687777	Whole_Blood	0.98763	SMG5	intron_1_156233361_156235572	ENSG00000198952.8	-0.401873
intron_1_213000912_213005033	0.688257	Whole_Blood	0.98763	ANGEL2	intron_1_213174254_213178375	ENSG00000174606.14	-0.401222
intron_1_61990364_62017856	0.688097	Whole_Blood	0.98763	PATJ	intron_1_62456036_62483528	ENSG00000132849.22	-0.401439
intron_20_25685662_25685996	0.689157	Whole_Blood	0.98763	ZNF337	intron_20_25666298_25666632	ENSG00000130684.14	0.4
intron_20_25686466_25696759	0.689157	Whole_Blood	0.98763	ZNF337	intron_20_25667102_25677395	ENSG00000130684.14	-0.4
intron_21_39177571_39178449	0.687305	Whole_Blood	0.98763	PSMG1	intron_21_40549497_40550375	ENSG00000183527.12	0.402516
intron_21_41446141_41451167	0.687028	Whole_Blood	0.98763	MX1	intron_21_42818068_42823094	ENSG00000157601.15	0.402891
intron_21_46126541_46131954	0.688086	Whole_Blood	0.98763	COL6A2	intron_21_47546455_47551868	ENSG00000142173.17	-0.401454
intron_22_41515917_41517527	0.688218	Whole_Blood	0.98763	ACO2	intron_22_41911921_41913531	ENSG00000100412.17	0.401274
intron_22_50526738_50527588	0.689157	Whole_Blood	0.98763	TYMP	intron_22_50965167_50966017	ENSG00000025708.14	-0.4
intron_2_241741090_241742435	0.686543	Whole_Blood	0.98763	D2HGDH	intron_2_242680505_242681850	ENSG00000180902.18	-0.403551
intron_2_253115_263984	0.688119	Whole_Blood	0.98763	SH3YL1	intron_2_253115_263984	ENSG00000035115.22	0.401408
intron_2_272150_275140	0.688119	Whole_Blood	0.98763	ACP1	intron_2_272150_275140	ENSG00000143727.16	0.401408
intron_2_45547612_45551125	0.687305	Whole_Blood	0.98763	SRBD1	intron_2_45774751_45778264	ENSG00000068784.13	0.402516
intron_3_196228273_196228809	0.688218	Whole_Blood	0.98763	SLC51A	intron_3_195955144_195955680	ENSG00000163959.10	0.401274
intron_4_112377898_112382398	0.687933	Whole_Blood	0.98763	ALPK1	intron_4_113299054_113303554	ENSG00000073331.18	-0.401662
intron_4_128030672_128035762	0.686729	Whole_Blood	0.98763	ABHD18	intron_4_128951827_128956917	ENSG00000164074.16	-0.403298
intron_4_9996941_10018975	0.688661	Whole_Blood	0.98763	SLC2A9	intron_4_9998565_10020599	ENSG00000109667.12	-0.400673
intron_5_160009193_160010500	0.686917	Whole_Blood	0.98763	TTC1	intron_5_159436200_159437507	ENSG00000113312.12	0.403042
intron_5_33998827_34004574	0.688082	Whole_Blood	0.98763	AMACR	intron_5_33998932_34004679	ENSG00000242110.9	-0.40146
intron_5_33998827_34004574	0.688082	Whole_Blood	0.98763	ENSG00000289791	intron_5_33998932_34004679	ENSG00000289791.1	-0.40146
intron_6_107872912_107876564	0.687556	Whole_Blood	0.98763	SEC63	intron_6_108194116_108197768	ENSG00000025796.14	-0.402174
intron_6_83164719_83167862	0.688409	Whole_Blood	0.98763	DOP1A	intron_6_83874438_83877581	ENSG00000083097.15	-0.401015
intron_7_149278527_149281505	0.686824	Whole_Blood	0.98763	ZNF783	intron_7_148975618_148978596	ENSG00000204946.10	-0.403169
intron_7_44013679_44016434	0.688155	Whole_Blood	0.98763	ENSG00000273432	intron_7_44053278_44056033	ENSG00000273432.1	0.401361
intron_7_44013679_44016434	0.688155	Whole_Blood	0.98763	ENSG00000285596	intron_7_44053278_44056033	ENSG00000285596.1	0.401361
intron_7_44013679_44016434	0.688155	Whole_Blood	0.98763	POLR2J4	intron_7_44053278_44056033	ENSG00000214783.9	0.401361
intron_7_97869813_97872351	0.687305	Whole_Blood	0.98763	ASNS	intron_7_97499125_97501663	ENSG00000070669.17	0.402516
intron_7_97869813_97872351	0.687305	Whole_Blood	0.98763	ENSG00000284707	intron_7_97499125_97501663	ENSG00000284707.2	0.402516
intron_8_100259997_100261542	0.689157	Whole_Blood	0.98763	RNF19A	intron_8_101272225_101273770	ENSG00000034677.13	0.4
intron_9_129868449_129868862	0.689157	Whole_Blood	0.98763	USP20	intron_9_132630728_132631141	ENSG00000136878.14	-0.4
intron_17_80248674_80251329	0.765018	Ovary	0.987632	SLC26A11	intron_17_78222473_78225128	ENSG00000181045.15	0.298898
intron_11_31594901_31603768	0.77679	smultixcan	0.987632	ELP4	intron_11_31616448_31625315	ENSG00000109911.19	-0.0945017
intron_12_107752209_107753924	0.719062	Adrenal_Gland	0.987635	PRDM4	intron_12_108145986_108147701	ENSG00000110851.12	0.359712
intron_16_3674494_3675324	0.719183	Adrenal_Gland	0.987635	TRAP1	intron_16_3724495_3725325	ENSG00000126602.11	-0.359551
intron_16_3674597_3675324	0.719183	Adrenal_Gland	0.987635	TRAP1	intron_16_3724598_3725325	ENSG00000126602.11	0.359551
intron_16_81895927_81900612	0.719084	Adrenal_Gland	0.987635	ENSG00000289733	intron_16_81929532_81934217	ENSG00000289733.1	-0.359684
intron_16_81895927_81900612	0.719084	Adrenal_Gland	0.987635	PLCG2	intron_16_81929532_81934217	ENSG00000197943.12	-0.359684
intron_19_54449744_54451290	0.719054	Adrenal_Gland	0.987635	LENG8	intron_19_54960922_54962467	ENSG00000167615.17	0.359724
intron_3_197075870_197081051	0.729333	Nerve_Tibial	0.987636	DLG1	intron_3_196802741_196807922	ENSG00000075711.21	-0.346013
intron_2_121732204_121735613	0.745513	Brain_Cortex	0.987638	NIFK	intron_2_122489780_122493189	ENSG00000155438.12	0.324561
intron_19_58410091_58415524	0.745557	Brain_Cortex	0.987639	ZNF584	intron_19_58921458_58926891	ENSG00000171574.19	0.324503
intron_1_46340919_46341323	0.745693	Brain_Cortex	0.987639	NSUN4	intron_1_46806591_46806995	ENSG00000117481.11	0.324324
intron_3_132718117_132718994	0.745637	Brain_Cortex	0.987639	NPHP3	intron_3_132436961_132437838	ENSG00000113971.21	0.324398
intron_3_197076685_197081051	0.745693	Brain_Cortex	0.987639	DLG1	intron_3_196803556_196807922	ENSG00000075711.21	0.324324
intron_9_108882187_108889332	0.745689	Brain_Cortex	0.987639	ELP1	intron_9_111644467_111651612	ENSG00000070061.16	-0.324329
intron_17_50659368_50663681	0.733906	Lung	0.98764	ABCC3	intron_17_48736729_48741042	ENSG00000108846.16	0.339934
intron_1_200844869_200847258	0.733931	Lung	0.98764	CAMSAP2	intron_1_200813997_200816386	ENSG00000118200.15	0.339901
intron_2_168065381_168074982	0.671302	Brain_Hypothalamus	0.987641	STK39	intron_2_168921891_168931492	ENSG00000198648.12	0.424361
intron_9_131290448_131307923	0.675425	Brain_Anterior_cingulate_cortex_BA24	0.987644	PLPP7	intron_9_134165835_134183310	ENSG00000160539.6	-0.418714
intron_11_3808651_3811250	0.777904	Brain_Cerebellum	0.987644	PGAP2	intron_11_3829881_3832480	ENSG00000148985.20	0.282051
intron_10_132202825_132203762	0.678704	Uterus	0.987645	DPYSL4	intron_10_134016329_134017266	ENSG00000151640.13	0.414232
intron_19_7159645_7163032	0.678709	Uterus	0.987645	INSR	intron_19_7159656_7163043	ENSG00000171105.14	0.414226
intron_6_43666520_43670789	0.678665	Uterus	0.987645	RSPH9	intron_6_43634257_43638526	ENSG00000172426.16	-0.414286
intron_12_132813419_132821996	0.693914	Pituitary	0.987646	GOLGA3	intron_12_133390005_133398582	ENSG00000090615.16	0.393548
intron_13_99871062_99891318	0.693914	Pituitary	0.987646	CLYBL	intron_13_100523316_100543572	ENSG00000125246.16	-0.393548
intron_16_117375_119126	0.693712	Pituitary	0.987646	NPRL3	intron_16_167374_169125	ENSG00000103148.17	0.393822
intron_16_3132103_3132850	0.693854	Pituitary	0.987646	ZNF213-AS1	intron_16_3182104_3182851	ENSG00000263072.10	-0.393631
intron_1_204113134_204114321	0.693828	Pituitary	0.987646	SOX13	intron_1_204082262_204083449	ENSG00000143842.15	0.393665
intron_22_30664080_30664955	0.693915	Pituitary	0.987646	DUSP18	intron_22_31060067_31060942	ENSG00000167065.14	-0.393547
intron_6_127282395_127286050	0.693914	Pituitary	0.987646	RNF146	intron_6_127603540_127607195	ENSG00000118518.17	0.393548
intron_9_92505690_92509899	0.693906	Pituitary	0.987646	ECM2	intron_9_95267972_95272181	ENSG00000106823.13	0.39356
intron_2_73831059_73844813	0.747256	Brain_Nucleus_accumbens_basal_ganglia	0.987646	STAMBP	intron_2_74058186_74071940	ENSG00000124356.17	0.322259
intron_1_19694551_19700768	0.737504	Breast_Mammary_Tissue	0.987648	TMCO4	intron_1_20021044_20027261	ENSG00000162542.14	0.33516
intron_20_38426503_38431041	0.737531	Breast_Mammary_Tissue	0.987648	SNHG17	intron_20_37055146_37059684	ENSG00000196756.15	-0.335125
intron_11_122033462_122064180	0.680221	Brain_Frontal_Cortex_BA9	0.98765	MIR100HG	intron_11_121904170_121934888	ENSG00000255248.11	-0.412162
intron_4_189960839_189961822	0.680221	Brain_Frontal_Cortex_BA9	0.98765	FRG1	intron_4_190881994_190882977	ENSG00000109536.12	0.412162
intron_9_134034829_134036032	0.680241	Brain_Frontal_Cortex_BA9	0.98765	BRD3	intron_9_136899951_136901154	ENSG00000169925.17	-0.412134
intron_5_640604_644299	0.733815	Spleen	0.987654	CEP72	intron_5_640719_644414	ENSG00000112877.8	-0.340055
intron_13_52434882_52436290	0.777477	Brain_Cerebellar_Hemisphere	0.987654	VPS36	intron_13_53009017_53010425	ENSG00000136100.14	-0.282609
intron_10_60042759_60055658	0.742558	Testis	0.987655	ANK3	intron_10_61802517_61815416	ENSG00000151150.22	-0.328467
intron_10_60875042_60877908	0.741161	Testis	0.987655	RHOBTB1	intron_10_62634800_62637666	ENSG00000072422.17	-0.330317
intron_10_80275199_80276376	0.74207	Testis	0.987655	MAT1A	intron_10_82034955_82036132	ENSG00000151224.13	0.329114
intron_11_66410973_66416793	0.742425	Testis	0.987655	ENSG00000254510	intron_11_66178444_66184264	ENSG00000254510.3	0.328644
intron_12_132625419_132625645	0.742558	Testis	0.987655	POLE	intron_12_133202005_133202231	ENSG00000177084.19	-0.328467
intron_12_28259442_28305649	0.742262	Testis	0.987655	CCDC91	intron_12_28412375_28458582	ENSG00000123106.11	0.328859
intron_12_29371670_29372855	0.742262	Testis	0.987655	ERGIC2	intron_12_29524603_29525788	ENSG00000087502.19	0.328859
intron_13_98955551_99086223	0.741088	Testis	0.987655	DOCK9	intron_13_99607805_99738477	ENSG00000088387.22	0.330412
intron_14_49806133_49813988	0.740929	Testis	0.987655	NEMF	intron_14_50272851_50280706	ENSG00000165525.18	-0.330623
intron_15_50583156_50586392	0.741652	Testis	0.987655	TRPM7	intron_15_50875353_50878589	ENSG00000092439.16	-0.329667
intron_15_93835714_93839486	0.742558	Testis	0.987655	LINC02207	intron_15_94378943_94382715	ENSG00000258476.7	0.328467
intron_15_93835714_93865374	0.742558	Testis	0.987655	LINC02207	intron_15_94378943_94408603	ENSG00000258476.7	-0.328467
intron_16_3651921_3654961	0.742262	Testis	0.987655	DNASE1	intron_16_3701922_3704962	ENSG00000213918.11	0.328859
intron_16_57092790_57110708	0.742332	Testis	0.987655	CPNE2	intron_16_57126702_57144620	ENSG00000140848.17	-0.328767
intron_17_32444614_32446945	0.742404	Testis	0.987655	PSMD11	intron_17_30771632_30773963	ENSG00000108671.11	0.328671
intron_17_3636708_3637107	0.74233	Testis	0.987655	CTNS	intron_17_3540002_3540401	ENSG00000040531.16	0.328769
intron_17_3636831_3637107	0.74233	Testis	0.987655	CTNS	intron_17_3540125_3540401	ENSG00000040531.16	-0.328769
intron_17_3676326_3679590	0.742332	Testis	0.987655	P2RX5	intron_17_3579620_3582884	ENSG00000083454.23	0.328767
intron_18_67515492_67516361	0.741071	Testis	0.987655	DSEL	intron_18_65182729_65183598	ENSG00000171451.15	0.330435
intron_19_11035132_11041307	0.742152	Testis	0.987655	SMARCA4	intron_19_11145808_11151983	ENSG00000127616.21	0.329004
intron_19_33156542_33160414	0.741619	Testis	0.987655	WDR88	intron_19_33647448_33651320	ENSG00000166359.11	-0.32971
intron_19_43797829_43798455	0.74248	Testis	0.987655	LYPD5	intron_19_44301981_44302607	ENSG00000159871.15	-0.328571
intron_19_55265389_55265886	0.74211	Testis	0.987655	HSPBP1	intron_19_55776757_55777254	ENSG00000133265.11	0.32906
intron_19_6151795_6161215	0.741294	Testis	0.987655	ACSBG2	intron_19_6151806_6161226	ENSG00000130377.14	-0.33014
intron_19_9337858_9338494	0.742558	Testis	0.987655	ZNF559-ZNF177	intron_19_9448534_9449170	ENSG00000270011.9	0.328467
intron_19_9337858_9338494	0.742558	Testis	0.987655	ZNF559	intron_19_9448534_9449170	ENSG00000188321.14	0.328467
intron_1_151368319_151369004	0.74189	Testis	0.987655	SELENBP1	intron_1_151340795_151341480	ENSG00000143416.21	-0.329352
intron_1_155203305_155203513	0.742262	Testis	0.987655	THBS3	intron_1_155173096_155173304	ENSG00000169231.13	0.328859
intron_1_171196811_171199346	0.741519	Testis	0.987655	FMO2	intron_1_171165950_171168485	ENSG00000094963.14	0.329843
intron_20_25274723_25276646	0.742558	Testis	0.987655	PYGB	intron_20_25255359_25257282	ENSG00000100994.12	-0.328467
intron_20_8023452_8027661	0.741561	Testis	0.987655	TMX4-AS1	intron_20_8004099_8008308	ENSG00000229766.7	0.329787
intron_22_31342960_31344332	0.741016	Testis	0.987655	PATZ1	intron_22_31738946_31740318	ENSG00000100105.18	-0.330508
intron_22_44185872_44186577	0.741292	Testis	0.987655	PARVG	intron_22_44581752_44582457	ENSG00000138964.17	0.330144
intron_22_44185872_44187776	0.741292	Testis	0.987655	PARVG	intron_22_44581752_44583656	ENSG00000138964.17	-0.330144
intron_22_44752627_44786457	0.741828	Testis	0.987655	ARHGAP8	intron_22_45148507_45182337	ENSG00000241484.10	0.329433
intron_22_44883304_44885426	0.74248	Testis	0.987655	PHF21B	intron_22_45279184_45281306	ENSG00000056487.16	-0.328571
intron_22_46289899_46292203	0.742502	Testis	0.987655	TTC38	intron_22_46685796_46688100	ENSG00000075234.17	0.328542
intron_2_169798976_169800952	0.741244	Testis	0.987655	SSB	intron_2_170655486_170657462	ENSG00000138385.16	0.330206
intron_2_169799516_169800952	0.741244	Testis	0.987655	SSB	intron_2_170656026_170657462	ENSG00000138385.16	-0.330206
intron_2_201289859_201299238	0.742558	Testis	0.987655	FLACC1	intron_2_202154582_202163961	ENSG00000155749.13	-0.328467
intron_2_218479715_218482070	0.74248	Testis	0.987655	USP37	intron_2_219344438_219346793	ENSG00000135913.11	-0.328571
intron_2_24221066_24246129	0.742368	Testis	0.987655	ITSN2	intron_2_24443935_24468998	ENSG00000198399.16	0.32872
intron_2_46957007_46974973	0.742262	Testis	0.987655	TTC7A	intron_2_47184146_47202112	ENSG00000068724.18	-0.328859
intron_2_55206376_55206818	0.742558	Testis	0.987655	CLHC1	intron_2_55433512_55433954	ENSG00000162994.16	-0.328467
intron_2_55206376_55208626	0.742558	Testis	0.987655	CLHC1	intron_2_55433512_55435762	ENSG00000162994.16	0.328467
intron_2_70085624_70085816	0.7421	Testis	0.987655	PCBP1-AS1	intron_2_70312756_70312948	ENSG00000179818.17	0.329073
intron_2_70085624_70086124	0.7421	Testis	0.987655	PCBP1-AS1	intron_2_70312756_70313256	ENSG00000179818.17	-0.329073
intron_2_70085624_70086252	0.7421	Testis	0.987655	PCBP1-AS1	intron_2_70312756_70313384	ENSG00000179818.17	-0.329073
intron_2_71365706_71368382	0.742558	Testis	0.987655	ZNF638	intron_2_71592836_71595512	ENSG00000075292.19	-0.328467
intron_2_73049899_73058528	0.74207	Testis	0.987655	SFXN5	intron_2_73277028_73285657	ENSG00000144040.13	-0.329114
intron_3_128464113_128470868	0.742456	Testis	0.987655	DNAJB8-AS1	intron_3_128182956_128189711	ENSG00000242049.1	0.328602
intron_3_130471926_130484035	0.742332	Testis	0.987655	COL6A5	intron_3_130190770_130202879	ENSG00000172752.16	-0.328767
intron_3_142365366_142370485	0.741478	Testis	0.987655	XRN1	intron_3_142084208_142089327	ENSG00000114127.11	0.329897
intron_3_39502914_39513383	0.741953	Testis	0.987655	MOBP	intron_3_39544405_39554874	ENSG00000168314.19	0.329268
intron_3_45689497_45690348	0.742558	Testis	0.987655	SACM1L	intron_3_45730989_45731840	ENSG00000211456.14	-0.328467
intron_3_45689497_45703438	0.742558	Testis	0.987655	SACM1L	intron_3_45730989_45744930	ENSG00000211456.14	0.328467
intron_3_48632396_48632974	0.742532	Testis	0.987655	SLC26A6	intron_3_48669829_48670407	ENSG00000225697.13	0.328502
intron_4_106236808_106237491	0.741743	Testis	0.987655	TBCK	intron_4_107157965_107158648	ENSG00000145348.17	0.329545
intron_4_1375279_1375364	0.741676	Testis	0.987655	UVSSA	intron_4_1369067_1369152	ENSG00000163945.19	0.329635
intron_4_140524661_140525420	0.742131	Testis	0.987655	ELMOD2	intron_4_141445815_141446574	ENSG00000179387.10	-0.329032
intron_4_17809692_17810447	0.741561	Testis	0.987655	DCAF16	intron_4_17811315_17812070	ENSG00000163257.11	-0.329787
intron_5_113515362_113524981	0.741743	Testis	0.987655	YTHDC2	intron_5_112851059_112860678	ENSG00000047188.16	0.329545
intron_5_25297803_25298979	0.741561	Testis	0.987655	LINC02211	intron_5_25297912_25299088	ENSG00000245662.4	0.329787
intron_5_94582583_94618500	0.74224	Testis	0.987655	KIAA0825	intron_5_93918288_93954205	ENSG00000185261.16	0.328889
intron_6_33700513_33701346	0.741257	Testis	0.987655	UQCC2	intron_6_33668290_33669123	ENSG00000137288.10	0.330189
intron_6_42077239_42086719	0.7411	Testis	0.987655	TAF8	intron_6_42044977_42054457	ENSG00000137413.17	-0.330396
intron_7_128678163_128680031	0.742558	Testis	0.987655	GARIN1A	intron_7_128318217_128320085	ENSG00000205085.13	-0.328467
intron_7_136027309_136030928	0.742558	Testis	0.987655	ENSG00000230649	intron_7_135712057_135715676	ENSG00000230649.3	0.328467
intron_7_23260138_23260456	0.74248	Testis	0.987655	GPNMB	intron_7_23299757_23300075	ENSG00000136235.17	0.328571
intron_7_23260773_23266481	0.74248	Testis	0.987655	GPNMB	intron_7_23300392_23306100	ENSG00000136235.17	0.328571
intron_8_144440870_144440966	0.74255	Testis	0.987655	TONSL	intron_8_145666253_145666349	ENSG00000160949.18	-0.328478
intron_8_51913180_51946436	0.74207	Testis	0.987655	PCMTD1-DT	intron_8_52825740_52858996	ENSG00000228801.8	-0.329114
intron_8_67074351_67076482	0.741824	Testis	0.987655	CSPP1	intron_8_67986586_67988717	ENSG00000104218.16	-0.329439
intron_9_136717711_136721921	0.741071	Testis	0.987655	DIPK1B	intron_9_139612163_139616373	ENSG00000165716.11	0.330435
intron_9_76614600_76615097	0.741953	Testis	0.987655	PRUNE2	intron_9_79229516_79230013	ENSG00000106772.19	0.329268
intron_12_28259442_28305649	0.747341	Brain_Nucleus_accumbens_basal_ganglia	0.987656	CCDC91	intron_12_28412375_28458582	ENSG00000123106.11	0.322148
intron_7_76028703_76030421	0.747341	Brain_Nucleus_accumbens_basal_ganglia	0.987656	STYXL1	intron_7_75658021_75659739	ENSG00000127952.17	0.322148
intron_1_15774796_15777170	0.776817	smultixcan	0.987656	FBLIM1	intron_1_16101291_16103665	ENSG00000162458.13	-0.134669
intron_11_126229293_126234995	0.747013	Brain_Hippocampus	0.987658	FAM118B	intron_11_126099188_126104890	ENSG00000197798.9	-0.322581
intron_11_134380747_134381924	0.746925	Brain_Hippocampus	0.987658	B3GAT1	intron_11_134250641_134251818	ENSG00000109956.13	0.322696
intron_11_45531617_45532992	0.746916	Brain_Hippocampus	0.987658	ENSG00000254746	intron_11_45553167_45554542	ENSG00000254746.6	0.322709
intron_17_18865564_18865802	0.747003	Brain_Hippocampus	0.987658	PRPSAP2	intron_17_18768877_18769115	ENSG00000141127.15	0.322593
intron_1_9735174_9735467	0.747013	Brain_Hippocampus	0.987658	CLSTN1	intron_1_9795232_9795525	ENSG00000171603.18	-0.322581
intron_9_133460187_133463483	0.683154	Cells_Cultured_fibroblasts	0.987658	CACFD1	intron_9_136325309_136328605	ENSG00000160325.15	0.408163
intron_4_25159107_25160256	0.763199	Adipose_Subcutaneous	0.987661	SEPSECS	intron_4_25160729_25161878	ENSG00000109618.13	-0.301282
intron_16_58680241_58683955	0.702789	Skin_Not_Sun_Exposed_Suprapubic	0.987663	SLC38A7	intron_16_58714145_58717859	ENSG00000103042.9	-0.381559
intron_16_663553_665679	0.702503	Skin_Not_Sun_Exposed_Suprapubic	0.987663	WDR90	intron_16_713553_715679	ENSG00000161996.19	-0.381944
intron_19_40714133_40714278	0.70283	Skin_Not_Sun_Exposed_Suprapubic	0.987663	COQ8B	intron_19_41220038_41220183	ENSG00000123815.13	0.381503
intron_19_40714635_40716587	0.70283	Skin_Not_Sun_Exposed_Suprapubic	0.987663	COQ8B	intron_19_41220540_41222492	ENSG00000123815.13	-0.381503
intron_1_23456194_23484036	0.702716	Skin_Not_Sun_Exposed_Suprapubic	0.987663	ASAP3	intron_1_23782687_23810529	ENSG00000088280.20	-0.381657
intron_21_37430400_37472684	0.702503	Skin_Not_Sun_Exposed_Suprapubic	0.987663	DYRK1A	intron_21_38802702_38844986	ENSG00000157540.22	-0.381944
intron_21_44958424_44960100	0.702641	Skin_Not_Sun_Exposed_Suprapubic	0.987663	SLX9	intron_21_46378339_46380015	ENSG00000160256.13	0.381758
intron_3_195864187_195866889	0.702747	Skin_Not_Sun_Exposed_Suprapubic	0.987663	TNK2	intron_3_195591058_195593760	ENSG00000061938.21	-0.381614
intron_5_39394421_39424804	0.702596	Skin_Not_Sun_Exposed_Suprapubic	0.987663	DAB2	intron_5_39394523_39424906	ENSG00000153071.15	-0.381818
intron_6_127266925_127280231	0.702783	Skin_Not_Sun_Exposed_Suprapubic	0.987663	RNF146	intron_6_127588070_127601376	ENSG00000118518.17	-0.381566
intron_8_61646878_61651050	0.70248	Skin_Not_Sun_Exposed_Suprapubic	0.987663	ASPH	intron_8_62559437_62563609	ENSG00000198363.18	0.381974
intron_9_35743326_35744297	0.70284	Skin_Not_Sun_Exposed_Suprapubic	0.987663	GBA2	intron_9_35743323_35744294	ENSG00000070610.14	0.38149
intron_9_96898127_96902917	0.702832	Skin_Not_Sun_Exposed_Suprapubic	0.987663	MFSD14CP	intron_9_99660409_99665199	ENSG00000290770.1	0.381501
intron_9_96898127_96918643	0.702832	Skin_Not_Sun_Exposed_Suprapubic	0.987663	MFSD14CP	intron_9_99660409_99680925	ENSG00000290770.1	0.381501
intron_9_96903108_96918643	0.702832	Skin_Not_Sun_Exposed_Suprapubic	0.987663	MFSD14CP	intron_9_99665390_99680925	ENSG00000290770.1	-0.381501
intron_13_99871062_99891318	0.693914	Artery_Tibial	0.987666	CLYBL	intron_13_100523316_100543572	ENSG00000125246.16	-0.393548
intron_16_11549745_11551707	0.693742	Artery_Tibial	0.987666	LITAF	intron_16_11643601_11645563	ENSG00000189067.14	-0.393782
intron_16_117375_119126	0.693712	Artery_Tibial	0.987666	NPRL3	intron_16_167374_169125	ENSG00000103148.17	0.393822
intron_16_3132103_3134630	0.693854	Artery_Tibial	0.987666	ZNF213-AS1	intron_16_3182104_3184631	ENSG00000263072.10	0.393631
intron_16_84184989_84185480	0.693782	Artery_Tibial	0.987666	TAF1C	intron_16_84218595_84219086	ENSG00000103168.17	-0.393728
intron_2_182147152_182185892	0.693849	Artery_Tibial	0.987666	PDE1A	intron_2_183011879_183050619	ENSG00000115252.19	-0.393637
intron_2_218476981_218479650	0.693714	Artery_Tibial	0.987666	USP37	intron_2_219341704_219344373	ENSG00000135913.11	0.39382
intron_3_183072487_183086693	0.693766	Artery_Tibial	0.987666	MCCC1	intron_3_182790275_182804481	ENSG00000078070.14	0.39375
intron_6_127282395_127286050	0.693914	Artery_Tibial	0.987666	RNF146	intron_6_127603540_127607195	ENSG00000118518.17	0.393548
intron_6_127285348_127286050	0.693914	Artery_Tibial	0.987666	RNF146	intron_6_127606493_127607195	ENSG00000118518.17	-0.393548
intron_8_27544244_27544444	0.693914	Artery_Tibial	0.987666	EPHX2	intron_8_27401761_27401961	ENSG00000120915.14	-0.393548
intron_3_123300241_123303055	0.765108	Ovary	0.987667	ADCY5	intron_3_123019088_123021902	ENSG00000173175.16	0.298781
intron_3_123300295_123303055	0.765108	Ovary	0.987667	ADCY5	intron_3_123019142_123021902	ENSG00000173175.16	-0.298781
intron_17_82433822_82435689	0.733857	Spleen	0.987668	HEXD	intron_17_80391698_80393565	ENSG00000169660.17	0.34
intron_1_25972712_25974480	0.765229	Cells_EBV-transformed_lymphocytes	0.987669	PAFAH2	intron_1_26299203_26300971	ENSG00000158006.14	-0.298622
intron_22_21946108_21952792	0.765262	Cells_EBV-transformed_lymphocytes	0.987669	PPM1F	intron_22_22300480_22307164	ENSG00000100034.14	0.298578
intron_2_61284957_61288677	0.765237	Cells_EBV-transformed_lymphocytes	0.987669	USP34	intron_2_61512092_61515812	ENSG00000115464.15	-0.298611
intron_4_153409015_153414751	0.765168	Cells_EBV-transformed_lymphocytes	0.987669	ENSG00000288637	intron_4_154330167_154335903	ENSG00000288637.1	-0.298701
intron_4_153409015_153414751	0.765168	Cells_EBV-transformed_lymphocytes	0.987669	MND1	intron_4_154330167_154335903	ENSG00000121211.8	-0.298701
intron_17_64522895_64525770	0.693962	Pituitary	0.987671	CEP95	intron_17_62519013_62521888	ENSG00000258890.8	-0.393484
intron_21_46207577_46208251	0.680295	Brain_Frontal_Cortex_BA9	0.987671	LSS	intron_21_47627491_47628165	ENSG00000160285.15	0.41206
intron_10_51074901_51153164	0.722229	Artery_Coronary	0.987672	PRKG1	intron_10_52834661_52912924	ENSG00000185532.20	-0.355482
intron_12_132642397_132642506	0.722535	Artery_Coronary	0.987672	POLE	intron_12_133218983_133219092	ENSG00000177084.19	0.355072
intron_14_24291219_24292184	0.722228	Artery_Coronary	0.987672	DHRS1	intron_14_24760425_24761390	ENSG00000157379.14	-0.355482
intron_20_32073361_32073719	0.722636	Artery_Coronary	0.987672	HCK	intron_20_30661164_30661522	ENSG00000101336.18	-0.354938
intron_2_102339047_102340098	0.72271	Artery_Coronary	0.987672	IL1RL1	intron_2_102955507_102956558	ENSG00000115602.17	0.354839
intron_2_218727347_218737579	0.722784	Artery_Coronary	0.987672	TTLL4	intron_2_219592070_219602302	ENSG00000135912.11	-0.35474
intron_2_222643005_222648740	0.72271	Artery_Coronary	0.987672	FARSB	intron_2_223507724_223513459	ENSG00000116120.11	-0.354839
intron_2_237342161_237344350	0.72293	Artery_Coronary	0.987672	COL6A3	intron_2_238250804_238252993	ENSG00000163359.17	-0.354545
intron_2_73901437_73902360	0.722304	Artery_Coronary	0.987672	ACTG2	intron_2_74128564_74129487	ENSG00000163017.14	0.355381
intron_3_14156495_14158011	0.722851	Artery_Coronary	0.987672	XPC	intron_3_14197995_14199511	ENSG00000154767.15	-0.354651
intron_4_15682021_15686236	0.722311	Artery_Coronary	0.987672	FAM200B	intron_4_15683644_15687859	ENSG00000237765.8	-0.355372
intron_5_160009193_160010500	0.722769	Artery_Coronary	0.987672	TTC1	intron_5_159436200_159437507	ENSG00000113312.12	0.35476
intron_6_33640554_33655766	0.722862	Artery_Coronary	0.987672	ITPR3	intron_6_33608331_33623543	ENSG00000096433.11	0.354636
intron_7_95364063_95367362	0.722535	Artery_Coronary	0.987672	PON3	intron_7_94993375_94996674	ENSG00000105852.11	0.355072
intron_7_95364063_95372173	0.722535	Artery_Coronary	0.987672	PON3	intron_7_94993375_95001485	ENSG00000105852.11	-0.355072
intron_8_108476892_108479006	0.72271	Artery_Coronary	0.987672	EMC2	intron_8_109489121_109491235	ENSG00000104412.8	-0.354839
intron_8_143983811_143984035	0.722535	Artery_Coronary	0.987672	PARP10	intron_8_145057979_145058203	ENSG00000178685.14	0.355072
intron_8_143984104_143984210	0.722535	Artery_Coronary	0.987672	PARP10	intron_8_145058272_145058378	ENSG00000178685.14	0.355072
intron_8_144357121_144357457	0.72269	Artery_Coronary	0.987672	FBXL6	intron_8_145580781_145581117	ENSG00000182325.11	-0.354865
intron_8_41618812_41618898	0.722636	Artery_Coronary	0.987672	GPAT4	intron_8_41476331_41476417	ENSG00000158669.11	-0.354938
intron_8_41618977_41620893	0.722636	Artery_Coronary	0.987672	GPAT4	intron_8_41476496_41478412	ENSG00000158669.11	0.354938
intron_8_41619351_41620893	0.722636	Artery_Coronary	0.987672	GPAT4	intron_8_41476870_41478412	ENSG00000158669.11	-0.354938
intron_12_53170502_53171273	0.718182	Brain_Putamen_basal_ganglia	0.987673	CSAD	intron_12_53564286_53565057	ENSG00000139631.20	0.36089
intron_7_100155164_100155262	0.718214	Brain_Putamen_basal_ganglia	0.987673	TRAPPC14	intron_7_99752787_99752885	ENSG00000146826.17	0.360846
intron_6_33691719_33691801	0.727412	Adipose_Visceral_Omentum	0.987674	ITPR3	intron_6_33659496_33659578	ENSG00000096433.11	0.34857
intron_9_128190862_128191432	0.727397	Adipose_Visceral_Omentum	0.987674	CIZ1	intron_9_130953141_130953711	ENSG00000148337.22	0.348591
intron_11_117218568_117219057	0.763413	Adipose_Subcutaneous	0.987676	PCSK7	intron_11_117089284_117089773	ENSG00000160613.15	-0.301002
intron_15_90935375_90935544	0.763316	Adipose_Subcutaneous	0.987676	UNC45A	intron_15_91478605_91478774	ENSG00000140553.18	0.30113
intron_16_496859_503004	0.763454	Adipose_Subcutaneous	0.987676	RAB11FIP3	intron_16_546859_553004	ENSG00000090565.17	-0.300948
intron_19_37476434_37483879	0.763357	Adipose_Subcutaneous	0.987676	ZNF570	intron_19_37967336_37974781	ENSG00000171827.11	0.301075
intron_2_174677124_174682774	0.763311	Adipose_Subcutaneous	0.987676	WIPF1	intron_2_175541852_175547502	ENSG00000115935.19	-0.301136
intron_3_12808333_12810059	0.763457	Adipose_Subcutaneous	0.987676	CAND2	intron_3_12849832_12851558	ENSG00000144712.13	0.300945
intron_5_180569340_180571230	0.763327	Adipose_Subcutaneous	0.987676	CNOT6	intron_5_179996340_179998230	ENSG00000113300.13	-0.301115
intron_5_181232889_181233636	0.763471	Adipose_Subcutaneous	0.987676	TRIM41	intron_5_180659889_180660636	ENSG00000146063.20	-0.300926
intron_16_3132103_3134630	0.693854	Artery_Aorta	0.987677	ZNF213-AS1	intron_16_3182104_3184631	ENSG00000263072.10	0.393631
intron_11_76658034_76659583	0.758602	Minor_Salivary_Gland	0.987677	LRRC32	intron_11_76369078_76370627	ENSG00000137507.11	-0.307317
intron_14_23064485_23065966	0.758644	Minor_Salivary_Gland	0.987677	ACIN1	intron_14_23533694_23535175	ENSG00000100813.15	-0.307263
intron_15_59652326_59657406	0.758735	Minor_Salivary_Gland	0.987677	GTF2A2	intron_15_59944525_59949605	ENSG00000140307.11	0.307143
intron_1_163248706_163306233	0.758695	Minor_Salivary_Gland	0.987677	RGS5	intron_1_163218496_163276023	ENSG00000232995.7	-0.307195
intron_22_43159420_43161052	0.758528	Minor_Salivary_Gland	0.987677	TSPO	intron_22_43555426_43557058	ENSG00000100300.18	-0.307414
intron_2_218558677_218560820	0.758735	Minor_Salivary_Gland	0.987677	USP37	intron_2_219423400_219425543	ENSG00000135913.11	0.307143
intron_2_218558717_218560820	0.758735	Minor_Salivary_Gland	0.987677	USP37	intron_2_219423440_219425543	ENSG00000135913.11	-0.307143
intron_2_88174833_88175249	0.758483	Minor_Salivary_Gland	0.987677	THNSL2	intron_2_88474352_88474768	ENSG00000144115.18	0.307473
intron_3_4652218_4653842	0.75834	Minor_Salivary_Gland	0.987677	ITPR1	intron_3_4693902_4695526	ENSG00000150995.21	-0.307661
intron_4_113903675_113906665	0.758316	Minor_Salivary_Gland	0.987677	ARSJ	intron_4_114824831_114827821	ENSG00000180801.14	0.307692
intron_4_113903675_113978437	0.758316	Minor_Salivary_Gland	0.987677	ARSJ	intron_4_114824831_114899593	ENSG00000180801.14	-0.307692
intron_4_2744506_2745446	0.758735	Minor_Salivary_Gland	0.987677	TNIP2	intron_4_2746233_2747173	ENSG00000168884.15	0.307143
intron_7_23246927_23253307	0.758735	Minor_Salivary_Gland	0.987677	GPNMB	intron_7_23286546_23292926	ENSG00000136235.17	-0.307143
intron_7_43645399_43647535	0.758669	Minor_Salivary_Gland	0.987677	COA1	intron_7_43684998_43687134	ENSG00000106603.20	0.307229
intron_9_111440521_111442306	0.758602	Minor_Salivary_Gland	0.987677	ECPAS	intron_9_114202801_114204586	ENSG00000136813.15	-0.307317
intron_17_32211238_32224616	0.77091	Brain_Spinal_cord_cervical_c-1	0.987678	RHOT1	intron_17_30538257_30551635	ENSG00000126858.19	-0.291185
intron_22_41680364_41682356	0.770945	Brain_Spinal_cord_cervical_c-1	0.987678	SNU13	intron_22_42076368_42078360	ENSG00000100138.15	-0.291139
intron_7_141006535_141010419	0.770892	Brain_Spinal_cord_cervical_c-1	0.987678	MRPS33	intron_7_140706335_140710219	ENSG00000090263.16	-0.291209
intron_8_143581328_143586729	0.770819	Brain_Spinal_cord_cervical_c-1	0.987678	EEF1D	intron_8_144663498_144668899	ENSG00000104529.19	0.291304
intron_2_138002194_138005132	0.67555	Brain_Anterior_cingulate_cortex_BA24	0.98768	HNMT	intron_2_138759764_138762702	ENSG00000150540.14	0.418543
intron_3_52817058_52818052	0.675626	Brain_Anterior_cingulate_cortex_BA24	0.98768	ENSG00000243696	intron_3_52851074_52852068	ENSG00000243696.5	0.41844
intron_3_52817058_52818052	0.675626	Brain_Anterior_cingulate_cortex_BA24	0.98768	ITIH4	intron_3_52851074_52852068	ENSG00000055955.17	0.41844
intron_3_52817058_52818257	0.675626	Brain_Anterior_cingulate_cortex_BA24	0.98768	ITIH4	intron_3_52851074_52852273	ENSG00000055955.17	-0.41844
intron_1_78119499_78125881	0.771432	Skin_Sun_Exposed_Lower_leg	0.987681	GIPC2	intron_1_78585183_78591565	ENSG00000137960.6	-0.290503
intron_2_15179116_15186742	0.771383	Skin_Sun_Exposed_Lower_leg	0.987681	NBAS	intron_2_15319240_15326866	ENSG00000151779.14	0.290566
intron_3_11845096_11846502	0.771452	Skin_Sun_Exposed_Lower_leg	0.987681	TAMM41	intron_3_11886570_11887976	ENSG00000144559.11	-0.290477
intron_10_103450800_103452156	0.740309	Breast_Mammary_Tissue	0.987682	CALHM2	intron_10_105210557_105211913	ENSG00000138172.11	-0.331445
intron_10_103451285_103452156	0.740309	Breast_Mammary_Tissue	0.987682	CALHM2	intron_10_105211042_105211913	ENSG00000138172.11	0.331445
intron_10_109870904_109871792	0.738883	Breast_Mammary_Tissue	0.987682	XPNPEP1	intron_10_111630662_111631550	ENSG00000108039.18	-0.333333
intron_10_3099352_3101365	0.738082	Breast_Mammary_Tissue	0.987682	PFKP	intron_10_3141544_3143557	ENSG00000067057.19	0.334395
intron_10_7197687_7200414	0.738448	Breast_Mammary_Tissue	0.987682	SFMBT2	intron_10_7239649_7242376	ENSG00000198879.13	0.33391
intron_11_102209564_102223622	0.739449	Breast_Mammary_Tissue	0.987682	YAP1	intron_11_102080295_102094353	ENSG00000137693.14	-0.332584
intron_11_112290509_112291247	0.740177	Breast_Mammary_Tissue	0.987682	LINC02762	intron_11_112161232_112161970	ENSG00000250303.6	0.33162
intron_11_119046831_119047734	0.73904	Breast_Mammary_Tissue	0.987682	HYOU1	intron_11_118917543_118918446	ENSG00000149428.21	0.333125
intron_11_5708603_5709053	0.738842	Breast_Mammary_Tissue	0.987682	TRIM22	intron_11_5729833_5730283	ENSG00000132274.17	0.333388
intron_11_66475104_66480039	0.740655	Breast_Mammary_Tissue	0.987682	DPP3-DT	intron_11_66242575_66247510	ENSG00000255517.8	0.330986
intron_12_120687531_120694091	0.738265	Breast_Mammary_Tissue	0.987682	MLEC	intron_12_121125334_121131894	ENSG00000110917.8	-0.334152
intron_12_132576931_132581439	0.739866	Breast_Mammary_Tissue	0.987682	FBRSL1	intron_12_133153517_133158025	ENSG00000112787.14	-0.332031
intron_12_21508561_21512295	0.739842	Breast_Mammary_Tissue	0.987682	GOLT1B	intron_12_21661495_21665229	ENSG00000111711.10	-0.332063
intron_12_308005_309803	0.738883	Breast_Mammary_Tissue	0.987682	KDM5A	intron_12_417171_418969	ENSG00000073614.13	-0.333333
intron_12_53309721_53314298	0.739276	Breast_Mammary_Tissue	0.987682	AAAS	intron_12_53703505_53708082	ENSG00000094914.14	-0.332812
intron_12_56673065_56687998	0.740583	Breast_Mammary_Tissue	0.987682	PTGES3	intron_12_57066849_57081782	ENSG00000110958.16	-0.331081
intron_13_110445882_110446798	0.738883	Breast_Mammary_Tissue	0.987682	COL4A2	intron_13_111098229_111099145	ENSG00000134871.19	0.333333
intron_13_113480743_113483840	0.738883	Breast_Mammary_Tissue	0.987682	DCUN1D2	intron_13_114135058_114138155	ENSG00000150401.15	-0.333333
intron_13_24251862_24278614	0.740228	Breast_Mammary_Tissue	0.987682	SPATA13	intron_13_24826000_24852752	ENSG00000182957.16	0.331551
intron_13_51252201_51280450	0.740583	Breast_Mammary_Tissue	0.987682	FAM124A	intron_13_51826337_51854586	ENSG00000150510.17	0.331081
intron_14_31318292_31321499	0.738883	Breast_Mammary_Tissue	0.987682	HEATR5A	intron_14_31787498_31790705	ENSG00000129493.15	-0.333333
intron_14_31321680_31323565	0.738883	Breast_Mammary_Tissue	0.987682	HEATR5A	intron_14_31790886_31792771	ENSG00000129493.15	0.333333
intron_14_31374968_31380467	0.738883	Breast_Mammary_Tissue	0.987682	ENSG00000203546	intron_14_31844174_31849673	ENSG00000203546.7	-0.333333
intron_14_31374968_31380467	0.738883	Breast_Mammary_Tissue	0.987682	HEATR5A	intron_14_31844174_31849673	ENSG00000129493.15	-0.333333
intron_14_77462242_77462642	0.738883	Breast_Mammary_Tissue	0.987682	AHSA1	intron_14_77928585_77928985	ENSG00000100591.8	0.333333
intron_15_82730935_82738514	0.74032	Breast_Mammary_Tissue	0.987682	ACTG1P17	intron_15_83399687_83407266	ENSG00000259315.1	-0.33143
intron_15_83028728_83030136	0.740187	Breast_Mammary_Tissue	0.987682	BTBD1	intron_15_83697480_83698888	ENSG00000064726.10	0.331606
intron_15_88513140_88516782	0.740666	Breast_Mammary_Tissue	0.987682	DET1	intron_15_89056371_89060013	ENSG00000140543.15	0.330972
intron_15_88513140_88516782	0.740666	Breast_Mammary_Tissue	0.987682	ENSG00000173867	intron_15_89056371_89060013	ENSG00000173867.10	0.330972
intron_15_90234596_90236063	0.738883	Breast_Mammary_Tissue	0.987682	ENSG00000284626	intron_15_90777828_90779295	ENSG00000284626.1	0.333333
intron_15_90234596_90236063	0.738883	Breast_Mammary_Tissue	0.987682	GDPGP1	intron_15_90777828_90779295	ENSG00000183208.13	0.333333
intron_15_90625993_90629234	0.740297	Breast_Mammary_Tissue	0.987682	CRTC3	intron_15_91169225_91172466	ENSG00000140577.17	0.331461
intron_16_4426092_4434384	0.738883	Breast_Mammary_Tissue	0.987682	DNAJA3	intron_16_4476093_4484385	ENSG00000103423.14	-0.333333
intron_17_45083755_45086508	0.740655	Breast_Mammary_Tissue	0.987682	NMT1	intron_17_43161123_43163876	ENSG00000136448.13	0.330986
intron_18_260304_264026	0.738883	Breast_Mammary_Tissue	0.987682	THOC1	intron_18_260304_264026	ENSG00000079134.13	-0.333333
intron_19_18110741_18121685	0.740733	Breast_Mammary_Tissue	0.987682	MAST3	intron_19_18221551_18232495	ENSG00000099308.13	-0.330882
intron_19_18342911_18355895	0.740693	Breast_Mammary_Tissue	0.987682	PGPEP1	intron_19_18453721_18466705	ENSG00000130517.14	-0.330935
intron_19_2121879_2123358	0.739901	Breast_Mammary_Tissue	0.987682	AP3D1	intron_19_2121878_2123357	ENSG00000065000.20	0.331984
intron_19_46309359_46312161	0.73783	Breast_Mammary_Tissue	0.987682	HIF3A	intron_19_46812616_46815418	ENSG00000124440.16	-0.334728
intron_19_49447420_49447827	0.738883	Breast_Mammary_Tissue	0.987682	PIH1D1	intron_19_49950677_49951084	ENSG00000104872.11	0.333333
intron_19_53122743_53132749	0.737713	Breast_Mammary_Tissue	0.987682	ZNF415	intron_19_53625996_53636002	ENSG00000170954.12	0.334884
intron_19_58315036_58322362	0.738236	Breast_Mammary_Tissue	0.987682	ENSG00000283103	intron_19_58826402_58833728	ENSG00000283103.5	-0.33419
intron_19_7606571_7608126	0.739727	Breast_Mammary_Tissue	0.987682	CAMSAP3	intron_19_7671457_7673012	ENSG00000076826.10	-0.332215
intron_1_173865282_173865471	0.739996	Breast_Mammary_Tissue	0.987682	GAS5	intron_1_173834420_173834609	ENSG00000234741.10	0.331858
intron_1_179082387_179082940	0.739857	Breast_Mammary_Tissue	0.987682	TOR3A	intron_1_179051522_179052075	ENSG00000186283.14	-0.332043
intron_1_180825344_180834874	0.738347	Breast_Mammary_Tissue	0.987682	XPR1	intron_1_180794480_180804010	ENSG00000143324.14	-0.334043
intron_1_225849012_225849912	0.739735	Breast_Mammary_Tissue	0.987682	TMEM63A	intron_1_226036713_226037613	ENSG00000196187.12	0.332204
intron_1_62584878_62586507	0.738883	Breast_Mammary_Tissue	0.987682	DOCK7	intron_1_63050549_63052178	ENSG00000116641.18	-0.333333
intron_20_445130_462336	0.738561	Breast_Mammary_Tissue	0.987682	TBC1D20	intron_20_425774_442980	ENSG00000125875.15	0.33376
intron_20_62202843_62203084	0.740343	Breast_Mammary_Tissue	0.987682	MTG2	intron_20_60777899_60778140	ENSG00000101181.18	0.331399
intron_21_44336920_44337649	0.739106	Breast_Mammary_Tissue	0.987682	CFAP410	intron_21_45756803_45757532	ENSG00000160226.16	-0.333037
intron_22_31626016_31628853	0.740583	Breast_Mammary_Tissue	0.987682	PISD	intron_22_32022002_32024839	ENSG00000241878.12	0.331081
intron_22_31628210_31628853	0.740583	Breast_Mammary_Tissue	0.987682	PISD	intron_22_32024196_32024839	ENSG00000241878.12	0.331081
intron_22_31628981_31629702	0.740583	Breast_Mammary_Tissue	0.987682	PISD	intron_22_32024967_32025688	ENSG00000241878.12	0.331081
intron_2_131492024_131492207	0.740486	Breast_Mammary_Tissue	0.987682	MZT2A	intron_2_132249597_132249780	ENSG00000173272.16	-0.33121
intron_2_207712116_207724800	0.740376	Breast_Mammary_Tissue	0.987682	CCNYL1	intron_2_208576840_208589524	ENSG00000163249.13	0.331356
intron_2_218727347_218737579	0.739918	Breast_Mammary_Tissue	0.987682	TTLL4	intron_2_219592070_219602302	ENSG00000135912.11	0.331962
intron_2_230215118_230219874	0.737736	Breast_Mammary_Tissue	0.987682	SP110	intron_2_231079833_231084589	ENSG00000135899.20	0.334853
intron_2_37201726_37201863	0.737907	Breast_Mammary_Tissue	0.987682	CEBPZOS	intron_2_37428869_37429006	ENSG00000218739.10	-0.334626
intron_3_101493968_101501070	0.737997	Breast_Mammary_Tissue	0.987682	SENP7	intron_3_101212812_101219914	ENSG00000138468.16	-0.334507
intron_3_101493968_101513091	0.737997	Breast_Mammary_Tissue	0.987682	SENP7	intron_3_101212812_101231935	ENSG00000138468.16	0.334507
intron_3_114053635_114056377	0.739791	Breast_Mammary_Tissue	0.987682	CCDC191	intron_3_113772482_113775224	ENSG00000163617.11	-0.33213
intron_3_12532773_12538802	0.740733	Breast_Mammary_Tissue	0.987682	TSEN2	intron_3_12574272_12580301	ENSG00000154743.19	-0.330882
intron_3_12532773_12539161	0.740733	Breast_Mammary_Tissue	0.987682	TSEN2	intron_3_12574272_12580660	ENSG00000154743.19	0.330882
intron_3_142380180_142383300	0.737586	Breast_Mammary_Tissue	0.987682	XRN1	intron_3_142099022_142102142	ENSG00000114127.11	-0.335052
intron_3_149846140_149852516	0.740129	Breast_Mammary_Tissue	0.987682	RNF13	intron_3_149563927_149570303	ENSG00000082996.20	-0.331683
intron_3_15003986_15004557	0.738188	Breast_Mammary_Tissue	0.987682	NR2C2	intron_3_15045493_15046064	ENSG00000177463.16	-0.334254
intron_3_183989383_184014264	0.740733	Breast_Mammary_Tissue	0.987682	ABCC5	intron_3_183707171_183732052	ENSG00000114770.17	-0.330882
intron_3_187734907_187745410	0.739473	Breast_Mammary_Tissue	0.987682	BCL6	intron_3_187452695_187463198	ENSG00000113916.18	-0.332552
intron_3_196927879_196929633	0.740655	Breast_Mammary_Tissue	0.987682	SENP5	intron_3_196654750_196656504	ENSG00000119231.11	0.330986
intron_3_43691039_43699276	0.739312	Breast_Mammary_Tissue	0.987682	ABHD5	intron_3_43732531_43740768	ENSG00000011198.10	-0.332765
intron_3_8990839_8992906	0.739632	Breast_Mammary_Tissue	0.987682	SRGAP3	intron_3_9032523_9034590	ENSG00000196220.17	0.33234
intron_4_118705821_118709998	0.739394	Breast_Mammary_Tissue	0.987682	METTL14	intron_4_119626976_119631153	ENSG00000145388.15	-0.332656
intron_4_1322503_1327627	0.739349	Breast_Mammary_Tissue	0.987682	MAEA	intron_4_1316291_1321415	ENSG00000090316.16	0.332715
intron_4_26428860_26429898	0.739954	Breast_Mammary_Tissue	0.987682	RBPJ	intron_4_26430482_26431520	ENSG00000168214.22	0.331915
intron_4_48885565_48894006	0.738246	Breast_Mammary_Tissue	0.987682	OCIAD2	intron_4_48887582_48896023	ENSG00000145247.12	-0.334176
intron_4_53391498_53399730	0.738599	Breast_Mammary_Tissue	0.987682	ENSG00000282278	intron_4_54257665_54265897	ENSG00000282278.1	-0.333709
intron_4_53391498_53399730	0.738599	Breast_Mammary_Tissue	0.987682	FIP1L1	intron_4_54257665_54265897	ENSG00000145216.17	-0.333709
intron_4_87423012_87434981	0.739061	Breast_Mammary_Tissue	0.987682	NUDT9	intron_4_88344164_88356133	ENSG00000170502.13	-0.333097
intron_6_107533610_107587080	0.739536	Breast_Mammary_Tissue	0.987682	SOBP	intron_6_107854814_107908284	ENSG00000112320.12	0.332468
intron_6_135497249_135497583	0.738883	Breast_Mammary_Tissue	0.987682	AHI1	intron_6_135818387_135818721	ENSG00000135541.22	0.333333
intron_6_3263759_3264209	0.738612	Breast_Mammary_Tissue	0.987682	PSMG4	intron_6_3263993_3264443	ENSG00000180822.12	-0.333692
intron_6_42077239_42077533	0.738255	Breast_Mammary_Tissue	0.987682	TAF8	intron_6_42044977_42045271	ENSG00000137413.17	0.334165
intron_6_53842227_53878993	0.738883	Breast_Mammary_Tissue	0.987682	LRRC1	intron_6_53707025_53743791	ENSG00000137269.15	0.333333
intron_7_100858942_100859050	0.738883	Breast_Mammary_Tissue	0.987682	SLC12A9	intron_7_100456564_100456672	ENSG00000146828.18	0.333333
intron_7_100859161_100859885	0.738883	Breast_Mammary_Tissue	0.987682	SLC12A9	intron_7_100456783_100457507	ENSG00000146828.18	0.333333
intron_7_1153131_1155453	0.737904	Breast_Mammary_Tissue	0.987682	ZFAND2A	intron_7_1192767_1195089	ENSG00000178381.12	-0.33463
intron_7_129611824_129657343	0.739452	Breast_Mammary_Tissue	0.987682	NRF1	intron_7_129251665_129297183	ENSG00000106459.15	-0.332579
intron_7_23273614_23274065	0.738883	Breast_Mammary_Tissue	0.987682	GPNMB	intron_7_23313233_23313684	ENSG00000136235.17	0.333333
intron_7_77328637_77329333	0.740011	Breast_Mammary_Tissue	0.987682	GSAP	intron_7_76957954_76958650	ENSG00000186088.16	0.331839
intron_7_77329391_77330239	0.740011	Breast_Mammary_Tissue	0.987682	GSAP	intron_7_76958708_76959556	ENSG00000186088.16	0.331839
intron_7_87369484_87375632	0.740321	Breast_Mammary_Tissue	0.987682	CROT	intron_7_86998800_87004948	ENSG00000005469.12	-0.331429
intron_8_143020991_143021349	0.73977	Breast_Mammary_Tissue	0.987682	LY6E	intron_8_144102408_144102766	ENSG00000160932.11	0.332158
intron_8_143692107_143692245	0.738883	Breast_Mammary_Tissue	0.987682	ZNF707	intron_8_144774277_144774415	ENSG00000181135.16	-0.333333
intron_8_17184815_17186331	0.739296	Breast_Mammary_Tissue	0.987682	ZDHHC2	intron_8_17042324_17043840	ENSG00000104219.13	-0.332785
intron_8_25446250_25450380	0.738883	Breast_Mammary_Tissue	0.987682	KCTD9	intron_8_25303766_25307896	ENSG00000104756.16	0.333333
intron_9_111631743_111642839	0.740399	Breast_Mammary_Tissue	0.987682	DNAJC25	intron_9_114394023_114405119	ENSG00000059769.20	0.331325
intron_9_121162271_121164943	0.738883	Breast_Mammary_Tissue	0.987682	CNTRL	intron_9_123924549_123927221	ENSG00000119397.19	-0.333333
intron_9_136443900_136445645	0.740181	Breast_Mammary_Tissue	0.987682	SEC16A	intron_9_139338352_139340097	ENSG00000148396.19	-0.331614
intron_9_136446949_136447227	0.740486	Breast_Mammary_Tissue	0.987682	SEC16A	intron_9_139341401_139341679	ENSG00000148396.19	-0.33121
intron_9_136447015_136447227	0.740486	Breast_Mammary_Tissue	0.987682	SEC16A	intron_9_139341467_139341679	ENSG00000148396.19	0.33121
intron_9_136447364_136447569	0.740486	Breast_Mammary_Tissue	0.987682	SEC16A	intron_9_139341816_139342021	ENSG00000148396.19	0.33121
intron_9_37770739_37776282	0.738883	Breast_Mammary_Tissue	0.987682	TRMT10B	intron_9_37770736_37776279	ENSG00000165275.10	-0.333333
intron_1_178022668_178024404	0.758039	Heart_Left_Ventricle	0.987683	CRYZL2P	intron_1_177991803_177993539	ENSG00000242193.11	0.308057
intron_15_82252775_82259088	0.718357	Brain_Putamen_basal_ganglia	0.987685	EFL1	intron_15_82545116_82551429	ENSG00000140598.16	-0.360656
intron_16_954666_981145	0.718279	Brain_Putamen_basal_ganglia	0.987685	LMF1	intron_16_1004666_1031145	ENSG00000103227.19	-0.360759
intron_18_2544286_2544653	0.718357	Brain_Putamen_basal_ganglia	0.987685	METTL4	intron_18_2544285_2544652	ENSG00000101574.15	-0.360656
intron_10_100991010_100993190	0.728899	Adipose_Visceral_Omentum	0.987687	TWNK	intron_10_102750767_102752947	ENSG00000107815.10	0.346591
intron_10_101782597_101783273	0.73257	Adipose_Visceral_Omentum	0.987687	NPM3	intron_10_103542354_103543030	ENSG00000107833.11	-0.341709
intron_10_13645136_13646615	0.735342	Adipose_Visceral_Omentum	0.987687	PRPF18	intron_10_13687136_13688615	ENSG00000165630.15	-0.338028
intron_10_31839711_31843461	0.734828	Adipose_Visceral_Omentum	0.987687	ARHGAP12	intron_10_32128639_32132389	ENSG00000165322.18	-0.33871
intron_10_5953206_5956379	0.737212	Adipose_Visceral_Omentum	0.987687	IL15RA	intron_10_5995169_5998342	ENSG00000134470.21	-0.335548
intron_10_68970350_68973545	0.728899	Adipose_Visceral_Omentum	0.987687	DDX21	intron_10_70730106_70733301	ENSG00000165732.14	-0.346591
intron_10_7586069_7615982	0.73726	Adipose_Visceral_Omentum	0.987687	ITIH5	intron_10_7628032_7657945	ENSG00000123243.15	-0.335484
intron_10_95839808_95844476	0.731549	Adipose_Visceral_Omentum	0.987687	ENTPD1	intron_10_97599565_97604233	ENSG00000138185.20	0.343066
intron_11_10690369_10693536	0.732	Adipose_Visceral_Omentum	0.987687	IRAG1	intron_11_10711916_10715083	ENSG00000072952.20	0.342466
intron_11_117218568_117219057	0.733039	Adipose_Visceral_Omentum	0.987687	PCSK7	intron_11_117089284_117089773	ENSG00000160613.15	-0.341085
intron_11_118212561_118224941	0.735186	Adipose_Visceral_Omentum	0.987687	JAML	intron_11_118083276_118095656	ENSG00000160593.19	0.338235
intron_11_118581509_118583179	0.729535	Adipose_Visceral_Omentum	0.987687	ARCN1	intron_11_118452224_118453894	ENSG00000095139.15	-0.345745
intron_11_119046831_119047734	0.73541	Adipose_Visceral_Omentum	0.987687	HYOU1	intron_11_118917543_118918446	ENSG00000149428.21	0.337937
intron_11_122064271_122066136	0.730041	Adipose_Visceral_Omentum	0.987687	MIR100HG	intron_11_121934979_121936844	ENSG00000255248.11	0.34507
intron_11_126211830_126229225	0.732399	Adipose_Visceral_Omentum	0.987687	FAM118B	intron_11_126081725_126099120	ENSG00000197798.9	-0.341935
intron_11_126211830_126234995	0.732399	Adipose_Visceral_Omentum	0.987687	FAM118B	intron_11_126081725_126104890	ENSG00000197798.9	0.341935
intron_11_130879711_130880622	0.727756	Adipose_Visceral_Omentum	0.987687	SNX19	intron_11_130749606_130750517	ENSG00000120451.11	0.348112
intron_11_18312024_18317751	0.729681	Adipose_Visceral_Omentum	0.987687	HPS5	intron_11_18333571_18339298	ENSG00000110756.18	0.34555
intron_11_3026797_3028713	0.732	Adipose_Visceral_Omentum	0.987687	CARS1	intron_11_3048027_3049943	ENSG00000110619.18	0.342466
intron_11_3026797_3028996	0.732	Adipose_Visceral_Omentum	0.987687	CARS1	intron_11_3048027_3050226	ENSG00000110619.18	-0.342466
intron_11_36098461_36229160	0.727971	Adipose_Visceral_Omentum	0.987687	LDLRAD3	intron_11_36120011_36250710	ENSG00000179241.13	-0.347826
intron_11_36636117_36648016	0.730941	Adipose_Visceral_Omentum	0.987687	IFTAP	intron_11_36657667_36669566	ENSG00000166352.18	0.343874
intron_11_61816426_61837778	0.733012	Adipose_Visceral_Omentum	0.987687	FADS2	intron_11_61583898_61605250	ENSG00000134824.14	-0.341121
intron_11_62852666_62852811	0.73615	Adipose_Visceral_Omentum	0.987687	SNHG1	intron_11_62620138_62620283	ENSG00000255717.9	0.336957
intron_11_62852681_62852811	0.73342	Adipose_Visceral_Omentum	0.987687	SNHG1	intron_11_62620153_62620283	ENSG00000255717.9	-0.34058
intron_11_62853115_62853552	0.73342	Adipose_Visceral_Omentum	0.987687	SNHG1	intron_11_62620587_62621024	ENSG00000255717.9	0.34058
intron_11_62853115_62854888	0.73342	Adipose_Visceral_Omentum	0.987687	SNHG1	intron_11_62620587_62622360	ENSG00000255717.9	-0.34058
intron_11_64620372_64622753	0.735266	Adipose_Visceral_Omentum	0.987687	NRXN2	intron_11_64387844_64390225	ENSG00000110076.21	0.338129
intron_11_64741079_64741439	0.732633	Adipose_Visceral_Omentum	0.987687	RASGRP2	intron_11_64508551_64508911	ENSG00000068831.19	0.341625
intron_11_65041866_65043025	0.731598	Adipose_Visceral_Omentum	0.987687	SAC3D1	intron_11_64809338_64810497	ENSG00000168061.17	0.343
intron_11_66482470_66485173	0.735342	Adipose_Visceral_Omentum	0.987687	DPP3	intron_11_66249941_66252644	ENSG00000254986.8	0.338028
intron_11_66801102_66803998	0.737047	Adipose_Visceral_Omentum	0.987687	C11orf80	intron_11_66568573_66571469	ENSG00000173715.18	0.335766
intron_11_68505249_68519501	0.737006	Adipose_Visceral_Omentum	0.987687	PPP6R3	intron_11_68272717_68286969	ENSG00000110075.15	0.335821
intron_11_72580624_72580886	0.734743	Adipose_Visceral_Omentum	0.987687	PDE2A	intron_11_72291668_72291930	ENSG00000186642.16	0.338824
intron_11_74251715_74253492	0.729949	Adipose_Visceral_Omentum	0.987687	PPME1	intron_11_73962760_73964537	ENSG00000214517.10	-0.345194
intron_11_7648911_7649147	0.733093	Adipose_Visceral_Omentum	0.987687	PPFIBP2	intron_11_7670142_7670378	ENSG00000166387.14	-0.341014
intron_11_78106946_78109442	0.729086	Adipose_Visceral_Omentum	0.987687	ALG8	intron_11_77817992_77820488	ENSG00000159063.14	0.346341
intron_11_78493195_78528842	0.73405	Adipose_Visceral_Omentum	0.987687	NARS2	intron_11_78204241_78239888	ENSG00000137513.11	0.339744
intron_12_10160021_10160347	0.735345	Adipose_Visceral_Omentum	0.987687	OLR1	intron_12_10312620_10312946	ENSG00000173391.9	-0.338025
intron_12_109191950_109193648	0.734601	Adipose_Visceral_Omentum	0.987687	ACACB	intron_12_109629755_109631453	ENSG00000076555.16	-0.339012
intron_12_118028030_118029771	0.73629	Adipose_Visceral_Omentum	0.987687	RFC5	intron_12_118465835_118467576	ENSG00000111445.14	-0.33677
intron_12_118029825_118031182	0.734579	Adipose_Visceral_Omentum	0.987687	RFC5	intron_12_118467630_118468987	ENSG00000111445.14	0.339041
intron_12_121010926_121011104	0.727971	Adipose_Visceral_Omentum	0.987687	C12orf43	intron_12_121448729_121448907	ENSG00000157895.11	0.347826
intron_12_132748331_132750643	0.735299	Adipose_Visceral_Omentum	0.987687	ANKLE2	intron_12_133324917_133327229	ENSG00000176915.15	-0.338086
intron_12_132822311_132827607	0.728362	Adipose_Visceral_Omentum	0.987687	GOLGA3	intron_12_133398897_133404193	ENSG00000090615.16	0.347305
intron_12_19462717_19473248	0.730729	Adipose_Visceral_Omentum	0.987687	AEBP2	intron_12_19615651_19626182	ENSG00000139154.16	0.344156
intron_12_26916180_26917352	0.735485	Adipose_Visceral_Omentum	0.987687	INTS13	intron_12_27069113_27070285	ENSG00000064102.15	-0.337838
intron_12_27724186_27737539	0.728332	Adipose_Visceral_Omentum	0.987687	MRPS35	intron_12_27877119_27890472	ENSG00000061794.13	0.347345
intron_12_71893324_71894686	0.7357	Adipose_Visceral_Omentum	0.987687	TBC1D15	intron_12_72287104_72288466	ENSG00000121749.16	-0.337553
intron_13_112489697_112499045	0.735015	Adipose_Visceral_Omentum	0.987687	TUBGCP3	intron_13_113144011_113153359	ENSG00000126216.15	0.338462
intron_13_113014846_113024644	0.736067	Adipose_Visceral_Omentum	0.987687	MCF2L	intron_13_113669160_113678958	ENSG00000126217.22	0.337066
intron_13_113484056_113490667	0.729492	Adipose_Visceral_Omentum	0.987687	DCUN1D2	intron_13_114138371_114144982	ENSG00000150401.15	0.345801
intron_13_19659289_19661698	0.728464	Adipose_Visceral_Omentum	0.987687	MPHOSPH8	intron_13_20233429_20235838	ENSG00000196199.14	-0.34717
intron_13_24300475_24302598	0.733647	Adipose_Visceral_Omentum	0.987687	SPATA13	intron_13_24874613_24876736	ENSG00000182957.16	-0.340278
intron_13_24486305_24490668	0.735688	Adipose_Visceral_Omentum	0.987687	PARP4	intron_13_25060443_25064806	ENSG00000102699.6	-0.337569
intron_14_20369576_20369674	0.734141	Adipose_Visceral_Omentum	0.987687	TEP1	intron_14_20837735_20837833	ENSG00000129566.13	0.339623
intron_14_23308199_23319735	0.735485	Adipose_Visceral_Omentum	0.987687	BCL2L2-PABPN1	intron_14_23777408_23788944	ENSG00000258643.6	0.337838
intron_14_24291219_24291556	0.735586	Adipose_Visceral_Omentum	0.987687	DHRS1	intron_14_24760425_24760762	ENSG00000157379.14	0.337705
intron_14_24292330_24292621	0.735586	Adipose_Visceral_Omentum	0.987687	DHRS1	intron_14_24761536_24761827	ENSG00000157379.14	-0.337705
intron_14_30912182_30913524	0.737047	Adipose_Visceral_Omentum	0.987687	STRN3	intron_14_31381388_31382730	ENSG00000196792.12	0.335766
intron_14_30913657_30918966	0.737047	Adipose_Visceral_Omentum	0.987687	STRN3	intron_14_31382863_31388172	ENSG00000196792.12	-0.335766
intron_15_43632363_43635360	0.728277	Adipose_Visceral_Omentum	0.987687	CATSPER2	intron_15_43924561_43927558	ENSG00000166762.19	0.347418
intron_15_45587525_45592135	0.728761	Adipose_Visceral_Omentum	0.987687	BLOC1S6	intron_15_45879723_45884333	ENSG00000104164.12	-0.346774
intron_15_45587525_45605428	0.728761	Adipose_Visceral_Omentum	0.987687	BLOC1S6	intron_15_45879723_45897626	ENSG00000104164.12	-0.346774
intron_15_50596381_50599122	0.734395	Adipose_Visceral_Omentum	0.987687	TRPM7	intron_15_50888578_50891319	ENSG00000092439.16	0.339286
intron_15_50663046_50686531	0.728981	Adipose_Visceral_Omentum	0.987687	ENSG00000288645	intron_15_50955243_50978728	ENSG00000288645.1	-0.346481
intron_15_50663046_50686531	0.728981	Adipose_Visceral_Omentum	0.987687	TRPM7	intron_15_50955243_50978728	ENSG00000092439.16	-0.346481
intron_15_63528140_63529014	0.737276	Adipose_Visceral_Omentum	0.987687	USP3	intron_15_63820339_63821213	ENSG00000140455.17	0.335463
intron_15_63658718_63659736	0.730058	Adipose_Visceral_Omentum	0.987687	HERC1	intron_15_63950917_63951935	ENSG00000103657.14	-0.345048
intron_15_65717996_65722848	0.729798	Adipose_Visceral_Omentum	0.987687	DENND4A	intron_15_66010334_66015186	ENSG00000174485.16	-0.345395
intron_15_82988828_83008548	0.73622	Adipose_Visceral_Omentum	0.987687	C15orf40	intron_15_83657580_83677300	ENSG00000169609.14	0.336863
intron_15_83020762_83028616	0.736277	Adipose_Visceral_Omentum	0.987687	BTBD1	intron_15_83689514_83697368	ENSG00000064726.10	0.336788
intron_15_85655787_85658537	0.737047	Adipose_Visceral_Omentum	0.987687	AKAP13	intron_15_86199018_86201768	ENSG00000170776.22	0.335766
intron_15_90877615_90878132	0.734964	Adipose_Visceral_Omentum	0.987687	FURIN	intron_15_91420845_91421362	ENSG00000140564.13	-0.33853
intron_15_95477984_95497681	0.737321	Adipose_Visceral_Omentum	0.987687	LINC00924	intron_15_96021213_96040910	ENSG00000259134.7	0.335404
intron_16_14234283_14240237	0.734003	Adipose_Visceral_Omentum	0.987687	MRTFB	intron_16_14328140_14334094	ENSG00000186260.17	0.339806
intron_16_14648592_14649804	0.737047	Adipose_Visceral_Omentum	0.987687	BFAR	intron_16_14742449_14743661	ENSG00000103429.11	0.335766
intron_16_14648592_14655066	0.737047	Adipose_Visceral_Omentum	0.987687	BFAR	intron_16_14742449_14748923	ENSG00000103429.11	0.335766
intron_16_15600553_15600641	0.734495	Adipose_Visceral_Omentum	0.987687	MARF1	intron_16_15694410_15694498	ENSG00000166783.22	-0.339152
intron_16_15600701_15601991	0.734495	Adipose_Visceral_Omentum	0.987687	MARF1	intron_16_15694558_15695848	ENSG00000166783.22	0.339152
intron_16_22308225_22308975	0.736236	Adipose_Visceral_Omentum	0.987687	POLR3E	intron_16_22319546_22320296	ENSG00000058600.16	-0.336842
intron_16_23603669_23614004	0.73734	Adipose_Visceral_Omentum	0.987687	PALB2	intron_16_23614990_23625325	ENSG00000083093.11	-0.335378
intron_16_3290553_3299106	0.732272	Adipose_Visceral_Omentum	0.987687	ZNF263	intron_16_3340553_3349106	ENSG00000006194.11	0.342105
intron_16_4730151_4731512	0.735266	Adipose_Visceral_Omentum	0.987687	ANKS3	intron_16_4780152_4781513	ENSG00000168096.15	-0.338129
intron_16_50712373_50716587	0.730967	Adipose_Visceral_Omentum	0.987687	NOD2	intron_16_50746284_50750498	ENSG00000167207.15	0.34384
intron_16_57205008_57208058	0.731179	Adipose_Visceral_Omentum	0.987687	RSPRY1	intron_16_57238920_57241970	ENSG00000159579.14	-0.343558
intron_16_662331_662673	0.733647	Adipose_Visceral_Omentum	0.987687	WDR90	intron_16_712331_712673	ENSG00000161996.19	0.340278
intron_16_83907099_83908126	0.733106	Adipose_Visceral_Omentum	0.987687	ENSG00000288849	intron_16_83940704_83941731	ENSG00000288849.1	-0.340996
intron_16_83907099_83908126	0.733106	Adipose_Visceral_Omentum	0.987687	MLYCD	intron_16_83940704_83941731	ENSG00000103150.7	-0.340996
intron_16_89701233_89701491	0.730076	Adipose_Visceral_Omentum	0.987687	SPATA2L	intron_16_89767641_89767899	ENSG00000158792.16	-0.345025
intron_16_89701233_89701628	0.730076	Adipose_Visceral_Omentum	0.987687	SPATA2L	intron_16_89767641_89768036	ENSG00000158792.16	0.345025
intron_17_18731235_18732039	0.731272	Adipose_Visceral_Omentum	0.987687	TRIM16L	intron_17_18634548_18635352	ENSG00000291110.1	-0.343434
intron_17_18731235_18732039	0.731272	Adipose_Visceral_Omentum	0.987687	TRIM16L	intron_17_18634548_18635352	ENSG00000108448.24	-0.343434
intron_17_34999856_35001257	0.732843	Adipose_Visceral_Omentum	0.987687	LIG3	intron_17_33326875_33328276	ENSG00000005156.12	0.341346
intron_17_3615537_3621237	0.73216	Adipose_Visceral_Omentum	0.987687	ENSG00000262304	intron_17_3518831_3524531	ENSG00000262304.2	-0.342254
intron_17_3615537_3621237	0.73216	Adipose_Visceral_Omentum	0.987687	SHPK	intron_17_3518831_3524531	ENSG00000197417.9	-0.342254
intron_17_39139832_39151362	0.732755	Adipose_Visceral_Omentum	0.987687	PLXDC1	intron_17_37296085_37307615	ENSG00000161381.14	0.341463
intron_17_39139832_39152924	0.732755	Adipose_Visceral_Omentum	0.987687	PLXDC1	intron_17_37296085_37309177	ENSG00000161381.14	-0.341463
intron_17_45103876_45104859	0.737047	Adipose_Visceral_Omentum	0.987687	NMT1	intron_17_43181244_43182227	ENSG00000136448.13	-0.335766
intron_17_45104996_45105619	0.737047	Adipose_Visceral_Omentum	0.987687	NMT1	intron_17_43182364_43182987	ENSG00000136448.13	0.335766
intron_17_50659368_50663681	0.733906	Adipose_Visceral_Omentum	0.987687	ABCC3	intron_17_48736729_48741042	ENSG00000108846.16	0.339934
intron_17_5517887_5520881	0.73342	Adipose_Visceral_Omentum	0.987687	NLRP1	intron_17_5421207_5424201	ENSG00000091592.17	-0.34058
intron_17_5517887_5521524	0.73342	Adipose_Visceral_Omentum	0.987687	NLRP1	intron_17_5421207_5424844	ENSG00000091592.17	0.34058
intron_17_5517887_5530481	0.73342	Adipose_Visceral_Omentum	0.987687	NLRP1	intron_17_5421207_5433801	ENSG00000091592.17	-0.34058
intron_17_59817773_59834012	0.73091	Adipose_Visceral_Omentum	0.987687	VMP1	intron_17_57895134_57911373	ENSG00000062716.13	0.343915
intron_17_75020395_75020467	0.732272	Adipose_Visceral_Omentum	0.987687	MRPL58	intron_17_73016490_73016562	ENSG00000167862.10	0.342105
intron_17_75020395_75020488	0.732272	Adipose_Visceral_Omentum	0.987687	MRPL58	intron_17_73016490_73016583	ENSG00000167862.10	-0.342105
intron_17_75286459_75286633	0.728726	Adipose_Visceral_Omentum	0.987687	SLC25A19	intron_17_73282540_73282714	ENSG00000125454.12	0.346821
intron_17_75288591_75289354	0.733073	Adipose_Visceral_Omentum	0.987687	SLC25A19	intron_17_73284672_73285435	ENSG00000125454.12	-0.34104
intron_17_75758372_75758449	0.733912	Adipose_Visceral_Omentum	0.987687	GALK1	intron_17_73754453_73754530	ENSG00000108479.13	-0.339926
intron_17_79941107_79942060	0.736087	Adipose_Visceral_Omentum	0.987687	TBC1D16	intron_17_77914906_77915859	ENSG00000167291.16	0.33704
intron_17_81891833_81894467	0.736933	Adipose_Visceral_Omentum	0.987687	ANAPC11	intron_17_79849709_79852343	ENSG00000141552.18	0.335917
intron_17_81891841_81894467	0.736933	Adipose_Visceral_Omentum	0.987687	ANAPC11	intron_17_79849717_79852343	ENSG00000141552.18	0.335917
intron_17_81891863_81894467	0.736933	Adipose_Visceral_Omentum	0.987687	ANAPC11	intron_17_79849739_79852343	ENSG00000141552.18	0.335917
intron_17_81893614_81894467	0.736933	Adipose_Visceral_Omentum	0.987687	ANAPC11	intron_17_79851490_79852343	ENSG00000141552.18	-0.335917
intron_17_82433822_82435689	0.733857	Adipose_Visceral_Omentum	0.987687	HEXD	intron_17_80391698_80393565	ENSG00000169660.17	0.34
intron_17_8313555_8314906	0.736002	Adipose_Visceral_Omentum	0.987687	ARHGEF15	intron_17_8216873_8218224	ENSG00000198844.12	-0.337152
intron_18_683380_685921	0.729377	Adipose_Visceral_Omentum	0.987687	ENOSF1	intron_18_683380_685921	ENSG00000132199.20	-0.345955
intron_18_80160606_80202710	0.732341	Adipose_Visceral_Omentum	0.987687	PARD6G	intron_18_77918489_77960593	ENSG00000178184.16	-0.342013
intron_19_10987924_10989317	0.733536	Adipose_Visceral_Omentum	0.987687	SMARCA4	intron_19_11098600_11099993	ENSG00000127616.21	0.340426
intron_19_11554365_11559191	0.728267	Adipose_Visceral_Omentum	0.987687	ELOF1	intron_19_11665180_11670006	ENSG00000130165.11	0.347432
intron_19_14756345_14764433	0.732641	Adipose_Visceral_Omentum	0.987687	ADGRE2	intron_19_14867157_14875245	ENSG00000127507.18	-0.341615
intron_19_18589077_18590854	0.73342	Adipose_Visceral_Omentum	0.987687	REX1BD	intron_19_18699887_18701664	ENSG00000006015.18	0.34058
intron_19_19789821_19806281	0.731549	Adipose_Visceral_Omentum	0.987687	ENSG00000291177	intron_19_19900630_19917090	ENSG00000291177.1	-0.343066
intron_19_35742803_35743155	0.728091	Adipose_Visceral_Omentum	0.987687	U2AF1L4	intron_19_36233704_36234056	ENSG00000161265.15	-0.347666
intron_19_35775664_35777824	0.737047	Adipose_Visceral_Omentum	0.987687	ARHGAP33	intron_19_36266566_36268726	ENSG00000004777.19	0.335766
intron_19_36218195_36228748	0.73574	Adipose_Visceral_Omentum	0.987687	ZNF146	intron_19_36709097_36719650	ENSG00000167635.12	0.3375
intron_19_37156355_37169839	0.733857	Adipose_Visceral_Omentum	0.987687	ZNF585A	intron_19_37647257_37660741	ENSG00000196967.11	-0.34
intron_19_44914733_44914872	0.730555	Adipose_Visceral_Omentum	0.987687	APOC1	intron_19_45417990_45418129	ENSG00000130208.10	0.344388
intron_19_45489553_45494166	0.731846	Adipose_Visceral_Omentum	0.987687	RTN2	intron_19_45992811_45997424	ENSG00000125744.12	0.34267
intron_19_46621672_46623458	0.727764	Adipose_Visceral_Omentum	0.987687	PTGIR	intron_19_47124929_47126715	ENSG00000160013.9	0.348101
intron_19_49558199_49558897	0.736904	Adipose_Visceral_Omentum	0.987687	NOSIP	intron_19_50061456_50062154	ENSG00000142546.14	-0.335956
intron_19_49660844_49661948	0.735798	Adipose_Visceral_Omentum	0.987687	IRF3	intron_19_50164101_50165205	ENSG00000126456.16	0.337423
intron_19_52406643_52414939	0.728637	Adipose_Visceral_Omentum	0.987687	ZNF528	intron_19_52909896_52918192	ENSG00000167555.14	-0.346939
intron_19_54200888_54201160	0.729673	Adipose_Visceral_Omentum	0.987687	RPS9	intron_19_54704756_54705028	ENSG00000170889.14	0.34556
intron_19_7075105_7075655	0.732843	Adipose_Visceral_Omentum	0.987687	ZNF557	intron_19_7075116_7075666	ENSG00000130544.12	0.341346
intron_19_7075105_7075676	0.732843	Adipose_Visceral_Omentum	0.987687	ZNF557	intron_19_7075116_7075687	ENSG00000130544.12	-0.341346
intron_19_8210862_8251076	0.731984	Adipose_Visceral_Omentum	0.987687	CERS4	intron_19_8275746_8315960	ENSG00000090661.12	0.342487
intron_1_100007156_100011365	0.727971	Adipose_Visceral_Omentum	0.987687	ENSG00000283761	intron_1_100472712_100476921	ENSG00000283761.1	-0.347826
intron_1_100007156_100011365	0.727971	Adipose_Visceral_Omentum	0.987687	SLC35A3	intron_1_100472712_100476921	ENSG00000117620.15	-0.347826
intron_1_10337203_10337371	0.736677	Adipose_Visceral_Omentum	0.987687	KIF1B	intron_1_10397261_10397429	ENSG00000054523.20	-0.336257
intron_1_10337533_10339769	0.736677	Adipose_Visceral_Omentum	0.987687	KIF1B	intron_1_10397591_10399827	ENSG00000054523.20	-0.336257
intron_1_110381795_110389237	0.730224	Adipose_Visceral_Omentum	0.987687	SLC16A4	intron_1_110924417_110931859	ENSG00000168679.18	0.344828
intron_1_13749487_13769118	0.731077	Adipose_Visceral_Omentum	0.987687	PRDM2	intron_1_14075982_14095613	ENSG00000116731.23	-0.343693
intron_1_1388065_1388626	0.730871	Adipose_Visceral_Omentum	0.987687	CCNL2	intron_1_1323445_1324006	ENSG00000221978.13	0.343968
intron_1_1402601_1405809	0.727764	Adipose_Visceral_Omentum	0.987687	MRPL20	intron_1_1337981_1341189	ENSG00000242485.6	-0.348101
intron_1_155202960_155203086	0.732139	Adipose_Visceral_Omentum	0.987687	THBS3	intron_1_155172751_155172877	ENSG00000169231.13	-0.342282
intron_1_155202960_155203093	0.732139	Adipose_Visceral_Omentum	0.987687	THBS3	intron_1_155172751_155172884	ENSG00000169231.13	0.342282
intron_1_155203305_155203513	0.732139	Adipose_Visceral_Omentum	0.987687	THBS3	intron_1_155173096_155173304	ENSG00000169231.13	0.342282
intron_1_168097232_168104477	0.731856	Adipose_Visceral_Omentum	0.987687	GPR161	intron_1_168066470_168073715	ENSG00000143147.15	0.342657
intron_1_169854964_169855796	0.729444	Adipose_Visceral_Omentum	0.987687	SCYL3	intron_1_169824105_169824937	ENSG00000000457.14	0.345865
intron_1_1721711_1722588	0.735353	Adipose_Visceral_Omentum	0.987687	CDK11A	intron_1_1653150_1654027	ENSG00000008128.23	-0.338014
intron_1_1721711_1722588	0.735353	Adipose_Visceral_Omentum	0.987687	ENSG00000268575	intron_1_1653150_1654027	ENSG00000268575.1	-0.338014
intron_1_1721711_1722708	0.735353	Adipose_Visceral_Omentum	0.987687	CDK11A	intron_1_1653150_1654147	ENSG00000008128.23	0.338014
intron_1_173865282_173865471	0.736657	Adipose_Visceral_Omentum	0.987687	GAS5	intron_1_173834420_173834609	ENSG00000234741.10	0.336283
intron_1_19242473_19243614	0.730224	Adipose_Visceral_Omentum	0.987687	EMC1	intron_1_19568967_19570108	ENSG00000127463.16	0.344828
intron_1_19251863_19254782	0.735692	Adipose_Visceral_Omentum	0.987687	MRTO4	intron_1_19578357_19581276	ENSG00000053372.5	0.337563
intron_1_203016140_203018481	0.73589	Adipose_Visceral_Omentum	0.987687	TMEM183A	intron_1_202985268_202987609	ENSG00000163444.12	-0.337302
intron_1_204542944_204544535	0.730766	Adipose_Visceral_Omentum	0.987687	MDM4	intron_1_204512072_204513663	ENSG00000198625.14	0.344106
intron_1_224356993_224360495	0.729584	Adipose_Visceral_Omentum	0.987687	CNIH4	intron_1_224544695_224548197	ENSG00000143771.12	-0.345679
intron_1_224356993_224364109	0.729584	Adipose_Visceral_Omentum	0.987687	CNIH4	intron_1_224544695_224551811	ENSG00000143771.12	0.345679
intron_1_236795737_236803428	0.731856	Adipose_Visceral_Omentum	0.987687	MTR	intron_1_236959037_236966728	ENSG00000116984.15	-0.342657
intron_1_25782700_25783663	0.730716	Adipose_Visceral_Omentum	0.987687	MAN1C1	intron_1_26109191_26110154	ENSG00000117643.15	-0.344173
intron_1_2592720_2592833	0.733536	Adipose_Visceral_Omentum	0.987687	MMEL1	intron_1_2524159_2524272	ENSG00000142606.16	-0.340426
intron_1_32179776_32180314	0.732522	Adipose_Visceral_Omentum	0.987687	TXLNA	intron_1_32645377_32645915	ENSG00000084652.16	0.341772
intron_1_32228816_32229135	0.731526	Adipose_Visceral_Omentum	0.987687	EIF3I	intron_1_32694417_32694736	ENSG00000084623.12	0.343096
intron_1_32228816_32230927	0.731526	Adipose_Visceral_Omentum	0.987687	EIF3I	intron_1_32694417_32696528	ENSG00000084623.12	-0.343096
intron_1_32229208_32230927	0.731526	Adipose_Visceral_Omentum	0.987687	EIF3I	intron_1_32694809_32696528	ENSG00000084623.12	-0.343096
intron_1_32234814_32234952	0.731526	Adipose_Visceral_Omentum	0.987687	ENSG00000291132	intron_1_32700415_32700553	ENSG00000291132.1	0.343096
intron_1_32234814_32234952	0.731526	Adipose_Visceral_Omentum	0.987687	MTMR9LP	intron_1_32700415_32700553	ENSG00000220785.10	0.343096
intron_1_32235113_32239295	0.731526	Adipose_Visceral_Omentum	0.987687	ENSG00000291132	intron_1_32700714_32704896	ENSG00000291132.1	0.343096
intron_1_32235113_32239869	0.731526	Adipose_Visceral_Omentum	0.987687	ENSG00000291132	intron_1_32700714_32705470	ENSG00000291132.1	-0.343096
intron_1_32235210_32239295	0.731526	Adipose_Visceral_Omentum	0.987687	ENSG00000291132	intron_1_32700811_32704896	ENSG00000291132.1	0.343096
intron_1_47039532_47046467	0.737027	Adipose_Visceral_Omentum	0.987687	CYP4X1	intron_1_47505204_47512139	ENSG00000186377.8	-0.335793
intron_1_86704971_86719507	0.736081	Adipose_Visceral_Omentum	0.987687	SH3GLB1	intron_1_87170654_87185190	ENSG00000097033.15	0.337047
intron_1_93873214_93875645	0.735485	Adipose_Visceral_Omentum	0.987687	DNTTIP2	intron_1_94338770_94341201	ENSG00000067334.14	0.337838
intron_20_31666086_31666991	0.730882	Adipose_Visceral_Omentum	0.987687	BCL2L1	intron_20_30253889_30254794	ENSG00000171552.14	-0.343952
intron_20_35617240_35617520	0.735131	Adipose_Visceral_Omentum	0.987687	SPAG4	intron_20_34205162_34205442	ENSG00000061656.11	0.338308
intron_20_35772079_35774488	0.731706	Adipose_Visceral_Omentum	0.987687	PHF20	intron_20_34360001_34362410	ENSG00000025293.17	-0.342857
intron_20_41174011_41174127	0.735407	Adipose_Visceral_Omentum	0.987687	PLCG1	intron_20_39802651_39802767	ENSG00000124181.15	0.337942
intron_20_44938191_44958337	0.736445	Adipose_Visceral_Omentum	0.987687	PABPC1L	intron_20_43566832_43586978	ENSG00000101104.13	0.336565
intron_20_46118394_46121820	0.737291	Adipose_Visceral_Omentum	0.987687	CD40	intron_20_44747033_44750459	ENSG00000101017.15	0.335443
intron_20_5958726_5963274	0.728005	Adipose_Visceral_Omentum	0.987687	ENSG00000286235	intron_20_5939372_5943920	ENSG00000286235.1	0.347781
intron_20_5958726_5963274	0.728005	Adipose_Visceral_Omentum	0.987687	MCM8	intron_20_5939372_5943920	ENSG00000125885.13	0.347781
intron_20_62199257_62200683	0.729548	Adipose_Visceral_Omentum	0.987687	MTG2	intron_20_60774313_60775739	ENSG00000101181.18	-0.345726
intron_20_62310311_62310419	0.730334	Adipose_Visceral_Omentum	0.987687	LAMA5	intron_20_60885367_60885475	ENSG00000130702.15	-0.344681
intron_20_62310572_62310665	0.730334	Adipose_Visceral_Omentum	0.987687	LAMA5	intron_20_60885628_60885721	ENSG00000130702.15	0.344681
intron_21_36058924_36060347	0.731549	Adipose_Visceral_Omentum	0.987687	SETD4	intron_21_37431222_37432645	ENSG00000185917.14	-0.343066
intron_21_37198016_37200232	0.729345	Adipose_Visceral_Omentum	0.987687	TTC3	intron_21_38570317_38572533	ENSG00000182670.14	-0.345997
intron_21_39347292_39347379	0.733647	Adipose_Visceral_Omentum	0.987687	HMGN1	intron_21_40719218_40719305	ENSG00000205581.11	0.340278
intron_21_44335804_44336824	0.731594	Adipose_Visceral_Omentum	0.987687	CFAP410	intron_21_45755687_45756707	ENSG00000160226.16	-0.343005
intron_21_46561805_46563858	0.736117	Adipose_Visceral_Omentum	0.987687	DIP2A	intron_21_47981718_47983771	ENSG00000160305.18	-0.336999
intron_22_24322918_24324220	0.735186	Adipose_Visceral_Omentum	0.987687	SPECC1L-ADORA2A	intron_22_24718886_24720188	ENSG00000258555.6	-0.338235
intron_22_24322918_24324220	0.735186	Adipose_Visceral_Omentum	0.987687	SPECC1L	intron_22_24718886_24720188	ENSG00000100014.20	-0.338235
intron_22_28746008_28751241	0.732843	Adipose_Visceral_Omentum	0.987687	HSCB	intron_22_29141996_29147229	ENSG00000100209.11	0.341346
intron_22_29243489_29254203	0.736465	Adipose_Visceral_Omentum	0.987687	EMID1	intron_22_29639478_29650192	ENSG00000186998.16	-0.336538
intron_22_29243489_29255271	0.736465	Adipose_Visceral_Omentum	0.987687	EMID1	intron_22_29639478_29651260	ENSG00000186998.16	0.336538
intron_22_31443094_31444606	0.728342	Adipose_Visceral_Omentum	0.987687	EIF4ENIF1	intron_22_31839080_31840592	ENSG00000184708.18	-0.347332
intron_22_33166832_33221602	0.737047	Adipose_Visceral_Omentum	0.987687	LARGE1	intron_22_33562818_33617588	ENSG00000133424.22	-0.335766
intron_22_38361560_38380370	0.735376	Adipose_Visceral_Omentum	0.987687	ENSG00000291015	intron_22_38757565_38776375	ENSG00000291015.1	0.337983
intron_22_38361560_38380370	0.735376	Adipose_Visceral_Omentum	0.987687	TPTEP2-CSNK1E	intron_22_38757565_38776375	ENSG00000283900.1	0.337983
intron_22_46292328_46292791	0.730577	Adipose_Visceral_Omentum	0.987687	TTC38	intron_22_46688225_46688688	ENSG00000075234.17	0.344358
intron_22_50372150_50393893	0.735672	Adipose_Visceral_Omentum	0.987687	PPP6R2	intron_22_50810579_50832322	ENSG00000100239.16	-0.33759
intron_2_105089069_105089920	0.736917	Adipose_Visceral_Omentum	0.987687	MRPS9	intron_2_105705527_105706378	ENSG00000135972.9	0.335939
intron_2_137970217_137981216	0.737047	Adipose_Visceral_Omentum	0.987687	HNMT	intron_2_138727787_138738786	ENSG00000150540.14	0.335766
intron_2_15167323_15186742	0.734141	Adipose_Visceral_Omentum	0.987687	NBAS	intron_2_15307447_15326866	ENSG00000151779.14	-0.339623
intron_2_170014865_170015281	0.733405	Adipose_Visceral_Omentum	0.987687	UBR3	intron_2_170871375_170871791	ENSG00000144357.18	-0.340599
intron_2_179121929_179123715	0.730618	Adipose_Visceral_Omentum	0.987687	SESTD1	intron_2_179986656_179988442	ENSG00000187231.14	0.344304
intron_2_201704603_201705139	0.730058	Adipose_Visceral_Omentum	0.987687	ALS2	intron_2_202569326_202569862	ENSG00000003393.16	0.345048
intron_2_210017559_210018153	0.731549	Adipose_Visceral_Omentum	0.987687	RPE	intron_2_210882283_210882877	ENSG00000197713.15	0.343066
intron_2_210017559_210019669	0.731549	Adipose_Visceral_Omentum	0.987687	RPE	intron_2_210882283_210884393	ENSG00000197713.15	-0.343066
intron_2_210018221_210019669	0.731549	Adipose_Visceral_Omentum	0.987687	RPE	intron_2_210882945_210884393	ENSG00000197713.15	0.343066
intron_2_215348731_215349094	0.730567	Adipose_Visceral_Omentum	0.987687	ATIC	intron_2_216213454_216213817	ENSG00000138363.15	-0.344371
intron_2_216412798_216413856	0.736356	Adipose_Visceral_Omentum	0.987687	SMARCAL1	intron_2_217277521_217278579	ENSG00000138375.14	-0.336683
intron_2_218727347_218737579	0.73301	Adipose_Visceral_Omentum	0.987687	TTLL4	intron_2_219592070_219602302	ENSG00000135912.11	0.341125
intron_2_219229900_219230228	0.729655	Adipose_Visceral_Omentum	0.987687	ANKZF1	intron_2_220094622_220094950	ENSG00000163516.14	0.345585
intron_2_230245940_230247916	0.736356	Adipose_Visceral_Omentum	0.987687	SP140	intron_2_231110655_231112631	ENSG00000079263.19	-0.336683
intron_2_232558018_232564247	0.732009	Adipose_Visceral_Omentum	0.987687	EIF4E2	intron_2_233422728_233428957	ENSG00000135930.15	0.342454
intron_2_233458397_233459757	0.730224	Adipose_Visceral_Omentum	0.987687	DGKD	intron_2_234367043_234368403	ENSG00000077044.11	0.344828
intron_2_241407615_241411033	0.736918	Adipose_Visceral_Omentum	0.987687	FARP2	intron_2_242347030_242350448	ENSG00000006607.14	-0.335938
intron_2_241690653_241694115	0.727971	Adipose_Visceral_Omentum	0.987687	ING5	intron_2_242630068_242633530	ENSG00000168395.16	-0.347826
intron_2_241723271_241724989	0.736093	Adipose_Visceral_Omentum	0.987687	ING5	intron_2_242662686_242664404	ENSG00000168395.16	-0.337032
intron_2_275201_276980	0.728202	Adipose_Visceral_Omentum	0.987687	ACP1	intron_2_275201_276980	ENSG00000143727.16	-0.347518
intron_2_3513976_3514808	0.733482	Adipose_Visceral_Omentum	0.987687	ADI1	intron_2_3517747_3518579	ENSG00000182551.14	-0.340498
intron_2_3513976_3519368	0.729961	Adipose_Visceral_Omentum	0.987687	ADI1	intron_2_3517747_3523139	ENSG00000182551.14	0.345178
intron_2_38577532_38577920	0.727497	Adipose_Visceral_Omentum	0.987687	HNRNPLL	intron_2_38804674_38805062	ENSG00000143889.16	0.348457
intron_2_44706341_44707399	0.730512	Adipose_Visceral_Omentum	0.987687	CAMKMT	intron_2_44933480_44934538	ENSG00000143919.15	-0.344444
intron_2_46958552_46974973	0.734665	Adipose_Visceral_Omentum	0.987687	TTC7A	intron_2_47185691_47202112	ENSG00000068724.18	0.338926
intron_2_53808460_53809214	0.728162	Adipose_Visceral_Omentum	0.987687	ERLEC1	intron_2_54035597_54036351	ENSG00000068912.15	0.347572
intron_2_61295290_61296800	0.737324	Adipose_Visceral_Omentum	0.987687	USP34	intron_2_61522425_61523935	ENSG00000115464.15	0.3354
intron_2_71679235_71681001	0.728277	Adipose_Visceral_Omentum	0.987687	DYSF	intron_2_71906365_71908131	ENSG00000135636.16	-0.347418
intron_2_73862304_73870143	0.735391	Adipose_Visceral_Omentum	0.987687	STAMBP	intron_2_74089431_74097270	ENSG00000124356.17	0.337963
intron_3_100744931_100748149	0.732065	Adipose_Visceral_Omentum	0.987687	TFG	intron_3_100463775_100466993	ENSG00000114354.15	-0.34238
intron_3_112639916_112640327	0.734829	Adipose_Visceral_Omentum	0.987687	CCDC80	intron_3_112358763_112359174	ENSG00000091986.16	0.338709
intron_3_125013990_125019262	0.733891	Adipose_Visceral_Omentum	0.987687	HEG1	intron_3_124732834_124738106	ENSG00000173706.15	-0.339954
intron_3_141738516_141743509	0.729227	Adipose_Visceral_Omentum	0.987687	RNF7	intron_3_141457358_141462351	ENSG00000114125.14	0.346154
intron_3_183025804_183029093	0.728637	Adipose_Visceral_Omentum	0.987687	MCCC1	intron_3_182743592_182746881	ENSG00000078070.14	0.346939
intron_3_37806228_37808704	0.731866	Adipose_Visceral_Omentum	0.987687	ITGA9-AS1	intron_3_37847719_37850195	ENSG00000235257.11	0.342644
intron_3_65448057_65453258	0.737124	Adipose_Visceral_Omentum	0.987687	MAGI1	intron_3_65433732_65438933	ENSG00000151276.24	0.335664
intron_3_66451633_66462438	0.73568	Adipose_Visceral_Omentum	0.987687	LRIG1	intron_3_66502057_66512862	ENSG00000144749.14	0.337579
intron_3_9380618_9383199	0.73342	Adipose_Visceral_Omentum	0.987687	THUMPD3	intron_3_9422302_9424883	ENSG00000134077.16	-0.34058
intron_4_109731342_109734659	0.732195	Adipose_Visceral_Omentum	0.987687	CFI	intron_4_110652498_110655815	ENSG00000205403.15	-0.342207
intron_4_1289982_1297956	0.73385	Adipose_Visceral_Omentum	0.987687	MAEA	intron_4_1283770_1291744	ENSG00000090316.16	0.340008
intron_4_15007595_15017188	0.735266	Adipose_Visceral_Omentum	0.987687	CPEB2	intron_4_15009219_15018812	ENSG00000137449.17	-0.338129
intron_4_152411872_152412480	0.730224	Adipose_Visceral_Omentum	0.987687	FBXW7	intron_4_153333024_153333632	ENSG00000109670.17	0.344828
intron_4_152780091_152829625	0.735186	Adipose_Visceral_Omentum	0.987687	ARFIP1	intron_4_153701243_153750777	ENSG00000164144.16	0.338235
intron_4_152780226_152829625	0.735186	Adipose_Visceral_Omentum	0.987687	ARFIP1	intron_4_153701378_153750777	ENSG00000164144.16	-0.338235
intron_4_154548935_154550300	0.73037	Adipose_Visceral_Omentum	0.987687	PLRG1	intron_4_155470087_155471452	ENSG00000171566.12	-0.344633
intron_4_17487236_17490662	0.735993	Adipose_Visceral_Omentum	0.987687	QDPR	intron_4_17488859_17492285	ENSG00000151552.13	0.337165
intron_4_186589220_186590368	0.729697	Adipose_Visceral_Omentum	0.987687	FAT1	intron_4_187510374_187511522	ENSG00000083857.15	-0.345528
intron_4_82490238_82496068	0.734003	Adipose_Visceral_Omentum	0.987687	TMEM150C	intron_4_83411391_83417221	ENSG00000249242.8	-0.339806
intron_4_82881940_82891088	0.731425	Adipose_Visceral_Omentum	0.987687	SEC31A	intron_4_83803093_83812241	ENSG00000138674.17	0.343231
intron_4_86745128_86750470	0.730649	Adipose_Visceral_Omentum	0.987687	PTPN13	intron_4_87666281_87671623	ENSG00000163629.13	-0.344262
intron_5_150135878_150155397	0.733204	Adipose_Visceral_Omentum	0.987687	PDGFRB	intron_5_149515441_149534960	ENSG00000113721.14	-0.340866
intron_5_16685831_16689824	0.737124	Adipose_Visceral_Omentum	0.987687	MYO10	intron_5_16685940_16689933	ENSG00000145555.15	0.335664
intron_5_178605382_178608376	0.727811	Adipose_Visceral_Omentum	0.987687	CLK4	intron_5_178032383_178035377	ENSG00000113240.14	-0.348039
intron_5_179879789_179888103	0.735239	Adipose_Visceral_Omentum	0.987687	TBC1D9B	intron_5_179306789_179315103	ENSG00000197226.13	0.338164
intron_5_73058524_73063841	0.728637	Adipose_Visceral_Omentum	0.987687	FCHO2	intron_5_72354351_72359668	ENSG00000157107.14	0.346939
intron_5_75534964_75547010	0.732272	Adipose_Visceral_Omentum	0.987687	POLK	intron_5_74830789_74842835	ENSG00000122008.16	0.342105
intron_5_87405007_87407976	0.736821	Adipose_Visceral_Omentum	0.987687	CCNH	intron_5_86700824_86703793	ENSG00000134480.16	-0.336066
intron_5_94917973_94923962	0.728799	Adipose_Visceral_Omentum	0.987687	MCTP1	intron_5_94253678_94259667	ENSG00000175471.20	0.346723
intron_5_94924021_94931953	0.728725	Adipose_Visceral_Omentum	0.987687	MCTP1	intron_5_94259726_94267658	ENSG00000175471.20	0.346822
intron_6_106308491_106316101	0.728511	Adipose_Visceral_Omentum	0.987687	ATG5	intron_6_106756366_106763976	ENSG00000057663.16	0.347107
intron_6_108994609_108998513	0.734307	Adipose_Visceral_Omentum	0.987687	SESN1	intron_6_109315812_109319716	ENSG00000080546.14	0.339402
intron_6_133889847_133891713	0.730898	Adipose_Visceral_Omentum	0.987687	TCF21	intron_6_134210985_134212851	ENSG00000118526.7	-0.343931
intron_6_136826469_136866627	0.730699	Adipose_Visceral_Omentum	0.987687	PEX7	intron_6_137147607_137187765	ENSG00000112357.14	-0.344196
intron_6_18149171_18155033	0.73605	Adipose_Visceral_Omentum	0.987687	TPMT	intron_6_18149402_18155264	ENSG00000137364.5	-0.337088
intron_6_30296237_30326151	0.733432	Adipose_Visceral_Omentum	0.987687	HCG18	intron_6_30264014_30293928	ENSG00000231074.11	0.340564
intron_6_30314482_30326151	0.733432	Adipose_Visceral_Omentum	0.987687	HCG18	intron_6_30282259_30293928	ENSG00000231074.11	0.340564
intron_6_34871925_34872313	0.727759	Adipose_Visceral_Omentum	0.987687	BLTP3A	intron_6_34839702_34840090	ENSG00000065060.18	-0.348108
intron_6_75703072_75709527	0.732326	Adipose_Visceral_Omentum	0.987687	SENP6	intron_6_76412788_76419243	ENSG00000112701.18	0.342034
intron_6_96563355_96603602	0.727966	Adipose_Visceral_Omentum	0.987687	FHL5	intron_6_97011231_97051478	ENSG00000112214.11	-0.347833
intron_7_100888383_100888474	0.735103	Adipose_Visceral_Omentum	0.987687	SRRT	intron_7_100486004_100486095	ENSG00000087087.20	-0.338346
intron_7_102772450_102777253	0.734505	Adipose_Visceral_Omentum	0.987687	FAM185A	intron_7_102412897_102417700	ENSG00000222011.9	0.339138
intron_7_105877257_105878207	0.736627	Adipose_Visceral_Omentum	0.987687	CDHR3	intron_7_105517703_105518653	ENSG00000128536.16	-0.336323
intron_7_128843319_128843408	0.73362	Adipose_Visceral_Omentum	0.987687	FLNC	intron_7_128483373_128483462	ENSG00000128591.16	0.340314
intron_7_134451753_134458997	0.728496	Adipose_Visceral_Omentum	0.987687	AKR1B1	intron_7_134136505_134143749	ENSG00000085662.14	-0.347126
intron_7_134989310_134993493	0.729516	Adipose_Visceral_Omentum	0.987687	AGBL3	intron_7_134674061_134678244	ENSG00000146856.14	0.34577
intron_7_135187169_135189344	0.727549	Adipose_Visceral_Omentum	0.987687	WDR91	intron_7_134871921_134874096	ENSG00000105875.15	0.348387
intron_7_140602542_140605705	0.734622	Adipose_Visceral_Omentum	0.987687	DENND2A	intron_7_140302342_140305505	ENSG00000146966.13	0.338983
intron_7_152853577_152854458	0.734429	Adipose_Visceral_Omentum	0.987687	ACTR3B	intron_7_152550662_152551543	ENSG00000133627.18	-0.339241
intron_7_154929024_154944027	0.728202	Adipose_Visceral_Omentum	0.987687	PAXIP1-AS2	intron_7_154720734_154735737	ENSG00000214106.9	0.347518
intron_7_158934549_158941925	0.733227	Adipose_Visceral_Omentum	0.987687	DYNC2I1	intron_7_158727240_158734616	ENSG00000126870.16	-0.340836
intron_7_50669863_50674436	0.729915	Adipose_Visceral_Omentum	0.987687	GRB10	intron_7_50737560_50742133	ENSG00000106070.20	0.345238
intron_7_6042993_6044562	0.731549	Adipose_Visceral_Omentum	0.987687	EIF2AK1	intron_7_6082624_6084193	ENSG00000086232.13	0.343066
intron_7_64543802_64562925	0.733846	Adipose_Visceral_Omentum	0.987687	ZNF680	intron_7_64004180_64023303	ENSG00000173041.12	-0.340014
intron_7_65751278_65755780	0.736818	Adipose_Visceral_Omentum	0.987687	ENSG00000291124	intron_7_65216265_65220767	ENSG00000291124.1	-0.33607
intron_7_74373036_74375887	0.731662	Adipose_Visceral_Omentum	0.987687	CLIP2	intron_7_73787366_73790217	ENSG00000106665.16	0.342916
intron_7_849603_849923	0.73315	Adipose_Visceral_Omentum	0.987687	SUN1	intron_7_889240_889560	ENSG00000164828.18	0.340939
intron_7_97733819_97734248	0.727971	Adipose_Visceral_Omentum	0.987687	TAC1	intron_7_97363131_97363560	ENSG00000006128.12	-0.347826
intron_7_97734292_97734826	0.727971	Adipose_Visceral_Omentum	0.987687	TAC1	intron_7_97363604_97364138	ENSG00000006128.12	0.347826
intron_8_133060200_133074853	0.73615	Adipose_Visceral_Omentum	0.987687	SLA	intron_8_134072445_134087098	ENSG00000155926.14	0.336957
intron_8_143586290_143586729	0.734511	Adipose_Visceral_Omentum	0.987687	EEF1D	intron_8_144668460_144668899	ENSG00000104529.19	-0.33913
intron_8_22585162_22585321	0.735997	Adipose_Visceral_Omentum	0.987687	PDLIM2	intron_8_22442675_22442834	ENSG00000120913.24	0.337159
intron_8_33389798_33453216	0.733754	Adipose_Visceral_Omentum	0.987687	FUT10	intron_8_33247316_33310734	ENSG00000172728.16	0.340136
intron_8_42049302_42049576	0.730928	Adipose_Visceral_Omentum	0.987687	KAT6A	intron_8_41906820_41907094	ENSG00000083168.11	-0.343891
intron_8_42049302_42049620	0.730928	Adipose_Visceral_Omentum	0.987687	KAT6A	intron_8_41906820_41907138	ENSG00000083168.11	0.343891
intron_8_42049707_42051901	0.730117	Adipose_Visceral_Omentum	0.987687	KAT6A	intron_8_41907225_41909419	ENSG00000083168.11	-0.34497
intron_8_89765496_89769772	0.737086	Adipose_Visceral_Omentum	0.987687	RIPK2	intron_8_90777724_90782000	ENSG00000104312.8	-0.335714
intron_8_91063746_91069579	0.735304	Adipose_Visceral_Omentum	0.987687	OTUD6B-AS1	intron_8_92075974_92081807	ENSG00000253738.3	-0.338078
intron_9_114425024_114426211	0.73726	Adipose_Visceral_Omentum	0.987687	WHRN	intron_9_117187304_117188491	ENSG00000095397.17	-0.335484
intron_9_121166180_121167489	0.732441	Adipose_Visceral_Omentum	0.987687	CNTRL	intron_9_123928458_123929767	ENSG00000119397.19	0.34188
intron_9_122820636_122823016	0.72878	Adipose_Visceral_Omentum	0.987687	PDCL	intron_9_125582915_125585295	ENSG00000136940.14	-0.346749
intron_9_128457437_128459567	0.729584	Adipose_Visceral_Omentum	0.987687	ODF2	intron_9_131219716_131221846	ENSG00000136811.17	0.345679
intron_9_128940497_128940599	0.728202	Adipose_Visceral_Omentum	0.987687	PHYHD1	intron_9_131702776_131702878	ENSG00000175287.19	-0.347518
intron_9_128940497_128941445	0.728202	Adipose_Visceral_Omentum	0.987687	PHYHD1	intron_9_131702776_131703724	ENSG00000175287.19	0.347518
intron_9_128940715_128941445	0.728202	Adipose_Visceral_Omentum	0.987687	PHYHD1	intron_9_131702994_131703724	ENSG00000175287.19	-0.347518
intron_9_14102510_14112999	0.734038	Adipose_Visceral_Omentum	0.987687	NFIB	intron_9_14102509_14112998	ENSG00000147862.18	-0.339759
intron_9_21029398_21031553	0.731856	Adipose_Visceral_Omentum	0.987687	HACD4	intron_9_21029397_21031552	ENSG00000188921.14	-0.342657
intron_9_36110079_36112305	0.730041	Adipose_Visceral_Omentum	0.987687	RECK	intron_9_36110076_36112302	ENSG00000122707.12	-0.34507
intron_9_76655502_76703337	0.731549	Adipose_Visceral_Omentum	0.987687	PRUNE2	intron_9_79270418_79318253	ENSG00000106772.19	-0.343066
intron_10_101793998_101797980	0.748776	Brain_Cortex	0.987688	OGA	intron_10_103553755_103557737	ENSG00000198408.14	0.320253
intron_10_124819450_124826595	0.751188	Brain_Cortex	0.987688	ABRAXAS2	intron_10_126508019_126515164	ENSG00000165660.8	0.317073
intron_10_27218183_27219723	0.751258	Brain_Cortex	0.987688	ACBD5	intron_10_27507112_27508652	ENSG00000107897.20	0.316981
intron_10_32932600_32935492	0.747427	Brain_Cortex	0.987688	ITGB1	intron_10_33221528_33224420	ENSG00000150093.20	-0.322034
intron_10_472549_486459	0.752624	Brain_Cortex	0.987688	DIP2C	intron_10_518489_532399	ENSG00000151240.17	0.315182
intron_10_70161069_70161619	0.749478	Brain_Cortex	0.987688	SAR1A	intron_10_71920825_71921375	ENSG00000079332.15	0.319328
intron_10_74151343_74200764	0.748968	Brain_Cortex	0.987688	ADK	intron_10_75911101_75960522	ENSG00000156110.15	-0.32
intron_11_126229293_126234995	0.747013	Brain_Cortex	0.987688	FAM118B	intron_11_126099188_126104890	ENSG00000197798.9	-0.322581
intron_11_17337534_17349345	0.752053	Brain_Cortex	0.987688	NUCB2	intron_11_17359081_17370892	ENSG00000070081.18	-0.315934
intron_11_43884017_43886609	0.750752	Brain_Cortex	0.987688	ALKBH3	intron_11_43905567_43908159	ENSG00000166199.13	-0.317647
intron_11_45532880_45532992	0.746916	Brain_Cortex	0.987688	ENSG00000254746	intron_11_45554430_45554542	ENSG00000254746.6	-0.322709
intron_11_47234934_47235270	0.748396	Brain_Cortex	0.987688	DDB2	intron_11_47256485_47256821	ENSG00000134574.12	0.320755
intron_11_47235412_47237837	0.748396	Brain_Cortex	0.987688	DDB2	intron_11_47256963_47259388	ENSG00000134574.12	0.320755
intron_11_47260675_47261241	0.751142	Brain_Cortex	0.987688	NR1H3	intron_11_47282226_47282792	ENSG00000025434.19	-0.317134
intron_11_61392665_61393231	0.749245	Brain_Cortex	0.987688	TMEM216	intron_11_61160137_61160703	ENSG00000187049.11	0.319635
intron_11_61392679_61393231	0.749245	Brain_Cortex	0.987688	TMEM216	intron_11_61160151_61160703	ENSG00000187049.11	0.319635
intron_11_62831262_62831954	0.747101	Brain_Cortex	0.987688	STX5	intron_11_62598734_62599426	ENSG00000162236.13	0.322464
intron_11_65018733_65020419	0.746134	Brain_Cortex	0.987688	ARL2	intron_11_64786205_64787891	ENSG00000213465.8	0.323741
intron_11_65020499_65021721	0.746134	Brain_Cortex	0.987688	ARL2	intron_11_64787971_64789193	ENSG00000213465.8	-0.323741
intron_11_65041866_65044225	0.749614	Brain_Cortex	0.987688	SAC3D1	intron_11_64809338_64811697	ENSG00000168061.17	-0.319149
intron_11_65885663_65886322	0.752597	Brain_Cortex	0.987688	FIBP	intron_11_65653134_65653793	ENSG00000172500.13	-0.315217
intron_11_65885663_65887600	0.752597	Brain_Cortex	0.987688	FIBP	intron_11_65653134_65655071	ENSG00000172500.13	0.315217
intron_11_802396_802543	0.748668	Brain_Cortex	0.987688	PIDD1	intron_11_802396_802543	ENSG00000177595.19	0.320396
intron_11_90163617_90168929	0.746294	Brain_Cortex	0.987688	NAALAD2	intron_11_89896785_89902097	ENSG00000077616.11	0.323529
intron_12_2493386_2504842	0.752162	Brain_Cortex	0.987688	CACNA1C	intron_12_2602552_2614008	ENSG00000151067.23	-0.315789
intron_12_2890988_2909529	0.751557	Brain_Cortex	0.987688	TULP3	intron_12_3000154_3018695	ENSG00000078246.17	0.316587
intron_12_57793073_57802555	0.751225	Brain_Cortex	0.987688	TSFM	intron_12_58186856_58196338	ENSG00000123297.20	0.317025
intron_12_7102087_7108251	0.751905	Brain_Cortex	0.987688	C1RL	intron_12_7254683_7260847	ENSG00000139178.12	0.316129
intron_12_880031_880721	0.74829	Brain_Cortex	0.987688	WNK1	intron_12_989197_989887	ENSG00000060237.19	-0.320896
intron_13_95630113_95630714	0.746519	Brain_Cortex	0.987688	DZIP1	intron_13_96282367_96282968	ENSG00000134874.18	-0.323232
intron_13_95860883_95863629	0.748505	Brain_Cortex	0.987688	UGGT2	intron_13_96513137_96515883	ENSG00000102595.21	0.320611
intron_13_98829522_98829643	0.748263	Brain_Cortex	0.987688	DOCK9	intron_13_99481776_99481897	ENSG00000088387.22	-0.32093
intron_14_101074129_101076534	0.747174	Brain_Cortex	0.987688	ENSG00000230805	intron_14_101540466_101542871	ENSG00000230805.8	-0.322368
intron_14_103699576_103703173	0.747482	Brain_Cortex	0.987688	XRCC3	intron_14_104165913_104169510	ENSG00000126215.14	0.321961
intron_14_105151104_105151283	0.751869	Brain_Cortex	0.987688	JAG2	intron_14_105617441_105617620	ENSG00000184916.9	-0.316176
intron_14_66776521_66824474	0.74822	Brain_Cortex	0.987688	GPHN	intron_14_67243239_67291192	ENSG00000171723.16	-0.320988
intron_14_71307363_71310558	0.750347	Brain_Cortex	0.987688	SIPA1L1-AS1	intron_14_71774080_71777275	ENSG00000259146.4	0.318182
intron_14_95193415_95193849	0.750442	Brain_Cortex	0.987688	CLMN	intron_14_95659752_95660186	ENSG00000165959.12	0.318057
intron_15_40335826_40336574	0.752162	Brain_Cortex	0.987688	CCDC9B	intron_15_40628027_40628775	ENSG00000188549.13	-0.315789
intron_15_66453543_66481755	0.746519	Brain_Cortex	0.987688	MAP2K1	intron_15_66745881_66774093	ENSG00000169032.11	0.323232
intron_15_69261329_69268220	0.751318	Brain_Cortex	0.987688	GLCE	intron_15_69553668_69560559	ENSG00000138604.10	0.316901
intron_15_78264895_78270497	0.752424	Brain_Cortex	0.987688	DNAJA4	intron_15_78557237_78562839	ENSG00000140403.13	0.315445
intron_15_88907376_88909792	0.752544	Brain_Cortex	0.987688	MFGE8	intron_15_89450607_89453023	ENSG00000140545.16	-0.315287
intron_16_2271891_2272987	0.751588	Brain_Cortex	0.987688	MIR3677HG	intron_16_2321892_2322988	ENSG00000260778.5	0.316547
intron_16_2671231_2671345	0.74732	Brain_Cortex	0.987688	ERVK13-1	intron_16_2721232_2721346	ENSG00000260565.9	0.322176
intron_16_3055945_3057050	0.751397	Brain_Cortex	0.987688	MMP25-AS1	intron_16_3105946_3107051	ENSG00000261971.9	-0.316798
intron_16_66513811_66517136	0.748446	Brain_Cortex	0.987688	ENSG00000260851	intron_16_66547714_66551039	ENSG00000260851.7	0.32069
intron_16_66513811_66517136	0.748446	Brain_Cortex	0.987688	TK2	intron_16_66547714_66551039	ENSG00000166548.17	0.32069
intron_16_70496379_70497221	0.751318	Brain_Cortex	0.987688	COG4	intron_16_70530282_70531124	ENSG00000103051.21	-0.316901
intron_16_70496431_70497221	0.751318	Brain_Cortex	0.987688	COG4	intron_16_70530334_70531124	ENSG00000103051.21	0.316901
intron_16_83953370_83957640	0.750347	Brain_Cortex	0.987688	OSGIN1	intron_16_83986975_83991245	ENSG00000140961.14	0.318182
intron_16_977029_979140	0.75106	Brain_Cortex	0.987688	CEROX1	intron_16_1027029_1029140	ENSG00000260807.7	0.317241
intron_17_28368059_28368521	0.75089	Brain_Cortex	0.987688	VTN	intron_17_26695080_26695542	ENSG00000109072.14	-0.317466
intron_17_32018054_32020697	0.751955	Brain_Cortex	0.987688	LRRC37B	intron_17_30345073_30347716	ENSG00000185158.13	-0.316062
intron_17_36501235_36503097	0.752683	Brain_Cortex	0.987688	MYO19	intron_17_34857075_34858937	ENSG00000278259.5	0.315104
intron_17_4818385_4818494	0.75037	Brain_Cortex	0.987688	PLD2	intron_17_4721680_4721789	ENSG00000129219.14	0.318152
intron_17_50463552_50463818	0.746294	Brain_Cortex	0.987688	ACSF2	intron_17_48540913_48541179	ENSG00000167107.13	-0.323529
intron_17_50471135_50473665	0.751869	Brain_Cortex	0.987688	ACSF2	intron_17_48548496_48551026	ENSG00000167107.13	0.316176
intron_17_51166563_51166827	0.752102	Brain_Cortex	0.987688	NME2	intron_17_49243924_49244188	ENSG00000243678.12	0.315868
intron_17_56981230_56985378	0.750192	Brain_Cortex	0.987688	SCPEP1	intron_17_55058591_55062739	ENSG00000121064.13	0.318386
intron_17_81683126_81683536	0.748798	Brain_Cortex	0.987688	ARL16	intron_17_79650156_79650566	ENSG00000214087.9	-0.320225
intron_17_81996846_82009037	0.747541	Brain_Cortex	0.987688	ASPSCR1	intron_17_79954722_79966913	ENSG00000169696.16	0.321883
intron_17_82655667_82656493	0.752652	Brain_Cortex	0.987688	RAB40B	intron_17_80613543_80614369	ENSG00000141542.11	0.315145
intron_19_11196227_11197485	0.748083	Brain_Cortex	0.987688	KANK2	intron_19_11306903_11308161	ENSG00000197256.11	0.321168
intron_19_16442219_16471913	0.748798	Brain_Cortex	0.987688	EPS15L1	intron_19_16553030_16582724	ENSG00000127527.14	0.320225
intron_19_29528462_29529819	0.751974	Brain_Cortex	0.987688	VSTM2B	intron_19_30019369_30020726	ENSG00000187135.8	0.316038
intron_19_3452666_3462752	0.746578	Brain_Cortex	0.987688	NFIC	intron_19_3452664_3462750	ENSG00000141905.19	-0.323155
intron_19_35736827_35736912	0.749968	Brain_Cortex	0.987688	KMT2B	intron_19_36227728_36227813	ENSG00000272333.8	0.318681
intron_19_35782869_35784172	0.748263	Brain_Cortex	0.987688	ARHGAP33	intron_19_36273771_36275074	ENSG00000004777.19	0.32093
intron_19_36797811_36801876	0.750232	Brain_Cortex	0.987688	ZNF790-AS1	intron_19_37288713_37292778	ENSG00000267254.8	0.318333
intron_19_41432408_41433272	0.751318	Brain_Cortex	0.987688	DMAC2	intron_19_41938313_41939177	ENSG00000105341.19	0.316901
intron_19_41432408_41433537	0.751318	Brain_Cortex	0.987688	DMAC2	intron_19_41938313_41939442	ENSG00000105341.19	-0.316901
intron_19_41433434_41433537	0.751318	Brain_Cortex	0.987688	DMAC2	intron_19_41939339_41939442	ENSG00000105341.19	0.316901
intron_19_41433673_41436392	0.751318	Brain_Cortex	0.987688	DMAC2	intron_19_41939578_41942297	ENSG00000105341.19	0.316901
intron_19_43475544_43478047	0.752162	Brain_Cortex	0.987688	PHLDB3	intron_19_43979696_43982199	ENSG00000176531.11	-0.315789
intron_19_49812335_49812615	0.74974	Brain_Cortex	0.987688	FUZ	intron_19_50315592_50315872	ENSG00000010361.14	-0.318982
intron_19_7904068_7905808	0.751188	Brain_Cortex	0.987688	MAP2K7	intron_19_7968953_7970693	ENSG00000076984.18	-0.317073
intron_1_111227769_111229852	0.751107	Brain_Cortex	0.987688	CHI3L2	intron_1_111770391_111772474	ENSG00000064886.14	-0.317181
intron_1_1487914_1489204	0.748798	Brain_Cortex	0.987688	ATAD3B	intron_1_1423294_1424584	ENSG00000160072.20	0.320225
intron_1_161040330_161040576	0.751588	Brain_Cortex	0.987688	USF1	intron_1_161010120_161010366	ENSG00000158773.14	0.316547
intron_1_19235252_19237142	0.747119	Brain_Cortex	0.987688	EMC1	intron_1_19561746_19563636	ENSG00000127463.16	0.32244
intron_1_21603912_21606066	0.751574	Brain_Cortex	0.987688	RAP1GAP	intron_1_21930405_21932559	ENSG00000076864.21	0.316564
intron_1_228292161_228292523	0.748396	Brain_Cortex	0.987688	OBSCN	intron_1_228479862_228480224	ENSG00000154358.23	-0.320755
intron_1_229271370_229295848	0.748083	Brain_Cortex	0.987688	RAB4A	intron_1_229407117_229431595	ENSG00000168118.12	0.321168
intron_1_32232184_32234036	0.74732	Brain_Cortex	0.987688	ENSG00000291132	intron_1_32697785_32699637	ENSG00000291132.1	0.322176
intron_1_32232184_32234952	0.751564	Brain_Cortex	0.987688	ENSG00000291132	intron_1_32697785_32700553	ENSG00000291132.1	-0.316578
intron_1_33334292_33349597	0.746166	Brain_Cortex	0.987688	PHC2	intron_1_33799893_33815198	ENSG00000134686.21	0.323699
intron_1_64886341_64966333	0.750837	Brain_Cortex	0.987688	JAK1	intron_1_65352024_65432016	ENSG00000162434.14	0.317536
intron_20_17369277_17409263	0.749281	Brain_Cortex	0.987688	PCSK2	intron_20_17349922_17389908	ENSG00000125851.10	-0.319588
intron_20_18298062_18298289	0.751755	Brain_Cortex	0.987688	ZNF133	intron_20_18278706_18278933	ENSG00000125846.17	-0.316327
intron_20_44203074_44206881	0.747427	Brain_Cortex	0.987688	OSER1	intron_20_42831714_42835521	ENSG00000132823.11	0.322034
intron_20_56359191_56365087	0.74902	Brain_Cortex	0.987688	FAM210B	intron_20_54934247_54940143	ENSG00000124098.10	-0.319932
intron_20_58995759_58996639	0.749145	Brain_Cortex	0.987688	CTSZ	intron_20_57570814_57571694	ENSG00000101160.15	-0.319767
intron_21_32413013_32457597	0.7524	Brain_Cortex	0.987688	EVA1C	intron_21_33785321_33829905	ENSG00000166979.13	-0.315476
intron_21_32634884_32638908	0.746405	Brain_Cortex	0.987688	SYNJ1	intron_21_34007194_34011218	ENSG00000159082.18	0.323383
intron_21_45755452_45849961	0.747618	Brain_Cortex	0.987688	PCBP3	intron_21_47175366_47269875	ENSG00000183570.17	0.321782
intron_22_18970658_19014353	0.748288	Brain_Cortex	0.987688	DGCR5	intron_22_18958171_19001866	ENSG00000273032.3	-0.320898
intron_22_18989465_18989580	0.749614	Brain_Cortex	0.987688	DGCR5	intron_22_18976978_18977093	ENSG00000273032.3	-0.319149
intron_22_20394662_20400632	0.74858	Brain_Cortex	0.987688	ZNF74	intron_22_20748952_20754922	ENSG00000185252.19	-0.320513
intron_22_41682587_41688794	0.746858	Brain_Cortex	0.987688	SNU13	intron_22_42078591_42084798	ENSG00000100138.15	-0.322785
intron_22_50286287_50287111	0.750791	Brain_Cortex	0.987688	PLXNB2	intron_22_50724716_50725540	ENSG00000196576.16	0.317597
intron_22_50287264_50287667	0.750791	Brain_Cortex	0.987688	PLXNB2	intron_22_50725693_50726096	ENSG00000196576.16	-0.317597
intron_2_131519666_131519814	0.750127	Brain_Cortex	0.987688	SMPD4BP	intron_2_132277239_132277387	ENSG00000152117.18	0.318471
intron_2_135650003_135651730	0.747515	Brain_Cortex	0.987688	R3HDM1	intron_2_136407573_136409300	ENSG00000048991.17	0.321918
intron_2_151514428_151514818	0.750791	Brain_Cortex	0.987688	NEB	intron_2_152370942_152371332	ENSG00000183091.21	-0.317597
intron_2_151514428_151516459	0.750791	Brain_Cortex	0.987688	NEB	intron_2_152370942_152372973	ENSG00000183091.21	0.317597
intron_2_151514928_151516459	0.750791	Brain_Cortex	0.987688	NEB	intron_2_152371442_152372973	ENSG00000183091.21	-0.317597
intron_2_158674000_158676739	0.751059	Brain_Cortex	0.987688	PKP4	intron_2_159530512_159533251	ENSG00000144283.23	-0.317243
intron_2_158674000_158678581	0.751059	Brain_Cortex	0.987688	PKP4	intron_2_159530512_159535093	ENSG00000144283.23	0.317243
intron_2_168862049_168864834	0.747886	Brain_Cortex	0.987688	NOSTRIN	intron_2_169718559_169721344	ENSG00000163072.16	0.321429
intron_2_203396967_203402576	0.749916	Brain_Cortex	0.987688	ABI2	intron_2_204261690_204267299	ENSG00000138443.17	-0.31875
intron_2_238194331_238194782	0.75106	Brain_Cortex	0.987688	ILKAP	intron_2_239102972_239103423	ENSG00000132323.9	0.317241
intron_2_238194331_238194805	0.75106	Brain_Cortex	0.987688	ILKAP	intron_2_239102972_239103446	ENSG00000132323.9	-0.317241
intron_2_240529509_240552914	0.75243	Brain_Cortex	0.987688	ANKMY1	intron_2_241468926_241492331	ENSG00000144504.16	-0.315436
intron_2_241744877_241750151	0.752238	Brain_Cortex	0.987688	D2HGDH	intron_2_242684292_242689566	ENSG00000180902.18	0.31569
intron_2_55388886_55418816	0.75243	Brain_Cortex	0.987688	CCDC88A	intron_2_55616022_55645952	ENSG00000115355.18	-0.315436
intron_2_71068712_71070741	0.752081	Brain_Cortex	0.987688	NAGK	intron_2_71295842_71297871	ENSG00000124357.13	0.315897
intron_3_12825639_12827440	0.749245	Brain_Cortex	0.987688	CAND2	intron_3_12867138_12868939	ENSG00000144712.13	-0.319635
intron_3_129269000_129271767	0.751371	Brain_Cortex	0.987688	COPG1	intron_3_128987843_128990610	ENSG00000181789.14	-0.316832
intron_3_132716909_132718994	0.750753	Brain_Cortex	0.987688	NPHP3-ACAD11	intron_3_132435753_132437838	ENSG00000274810.4	0.317647
intron_3_132716909_132718994	0.750753	Brain_Cortex	0.987688	NPHP3	intron_3_132435753_132437838	ENSG00000113971.21	0.317647
intron_3_142748460_142777632	0.749245	Brain_Cortex	0.987688	TRPC1	intron_3_142467302_142496474	ENSG00000144935.17	0.319635
intron_3_183984894_183985304	0.746294	Brain_Cortex	0.987688	ABCC5	intron_3_183702682_183703092	ENSG00000114770.17	0.323529
intron_3_183984894_183987770	0.746294	Brain_Cortex	0.987688	ABCC5	intron_3_183702682_183705558	ENSG00000114770.17	0.323529
intron_3_33297962_33358967	0.7514	Brain_Cortex	0.987688	FBXL2	intron_3_33339454_33400459	ENSG00000153558.16	-0.316794
intron_4_1322503_1327627	0.751869	Brain_Cortex	0.987688	MAEA	intron_4_1316291_1321415	ENSG00000090316.16	-0.316176
intron_4_15008427_15017188	0.746134	Brain_Cortex	0.987688	CPEB2	intron_4_15010051_15018812	ENSG00000137449.17	-0.323741
intron_4_17504475_17511950	0.749609	Brain_Cortex	0.987688	QDPR	intron_4_17506098_17513573	ENSG00000151552.13	0.319155
intron_4_25160753_25161418	0.750401	Brain_Cortex	0.987688	SEPSECS-AS1	intron_4_25162375_25163040	ENSG00000281501.1	0.31811
intron_4_2823037_2823395	0.749949	Brain_Cortex	0.987688	SH3BP2	intron_4_2824764_2825122	ENSG00000087266.17	0.318707
intron_4_2825196_2827230	0.749949	Brain_Cortex	0.987688	SH3BP2	intron_4_2826923_2828957	ENSG00000087266.17	0.318707
intron_4_39194659_39199478	0.747341	Brain_Cortex	0.987688	WDR19	intron_4_39196279_39201098	ENSG00000157796.18	-0.322148
intron_4_946126_947709	0.750813	Brain_Cortex	0.987688	TMEM175	intron_4_939914_941497	ENSG00000127419.17	-0.317568
intron_4_964093_965176	0.749904	Brain_Cortex	0.987688	DGKQ	intron_4_957881_958964	ENSG00000145214.14	0.318766
intron_5_109823837_109842328	0.747312	Brain_Cortex	0.987688	MAN2A1	intron_5_109159538_109178029	ENSG00000112893.10	-0.322186
intron_5_132711057_132715757	0.749175	Brain_Cortex	0.987688	KIF3A	intron_5_132046749_132051449	ENSG00000131437.16	0.319728
intron_5_146499971_146503375	0.747179	Brain_Cortex	0.987688	TCERG1	intron_5_145879534_145882938	ENSG00000113649.13	0.322362
intron_5_146507207_146507873	0.750575	Brain_Cortex	0.987688	TCERG1	intron_5_145886770_145887436	ENSG00000113649.13	0.317881
intron_5_151751779_151758546	0.747575	Brain_Cortex	0.987688	ATOX1	intron_5_151131340_151138107	ENSG00000177556.12	0.321839
intron_5_55711499_55712217	0.747013	Brain_Cortex	0.987688	SLC38A9	intron_5_55007327_55008045	ENSG00000177058.12	0.322581
intron_5_64754362_64768505	0.752162	Brain_Cortex	0.987688	SREK1IP1	intron_5_64050189_64064332	ENSG00000153006.16	-0.315789
intron_5_79044552_79051287	0.746294	Brain_Cortex	0.987688	DMGDH	intron_5_78340375_78347110	ENSG00000132837.15	0.323529
intron_6_159784067_159787743	0.747146	Brain_Cortex	0.987688	TCP1	intron_6_160205099_160208775	ENSG00000120438.12	0.322404
intron_6_2955670_2959168	0.751657	Brain_Cortex	0.987688	SERPINB6	intron_6_2955904_2959402	ENSG00000124570.21	0.316456
intron_6_43216503_43220459	0.751	Brain_Cortex	0.987688	CUL9	intron_6_43184241_43188197	ENSG00000112659.14	-0.317321
intron_6_43430866_43432142	0.74749	Brain_Cortex	0.987688	ABCC10	intron_6_43398604_43399880	ENSG00000124574.15	0.321951
intron_7_128403754_128405767	0.749891	Brain_Cortex	0.987688	IMPDH1	intron_7_128043808_128045821	ENSG00000106348.18	0.318783
intron_7_140026348_140027276	0.748674	Brain_Cortex	0.987688	PARP12	intron_7_139726148_139727076	ENSG00000059378.13	-0.320388
intron_7_140037856_140041644	0.74941	Brain_Cortex	0.987688	PARP12	intron_7_139737656_139741444	ENSG00000059378.13	0.319417
intron_7_140602542_140640504	0.751689	Brain_Cortex	0.987688	DENND2A	intron_7_140302342_140340304	ENSG00000146966.13	-0.316413
intron_7_151079922_151080685	0.746804	Brain_Cortex	0.987688	FASTK	intron_7_150777009_150777772	ENSG00000164896.21	0.322857
intron_7_43648652_43650612	0.74775	Brain_Cortex	0.987688	COA1	intron_7_43688251_43690211	ENSG00000106603.20	0.321608
intron_7_43648652_43665658	0.749576	Brain_Cortex	0.987688	COA1	intron_7_43688251_43705257	ENSG00000106603.20	-0.319199
intron_7_43648652_43711400	0.74775	Brain_Cortex	0.987688	COA1	intron_7_43688251_43750999	ENSG00000106603.20	-0.321608
intron_7_43648652_43729429	0.74775	Brain_Cortex	0.987688	COA1	intron_7_43688251_43769028	ENSG00000106603.20	-0.321608
intron_7_498574_501116	0.748922	Brain_Cortex	0.987688	PDGFA	intron_7_538211_540753	ENSG00000197461.13	0.320061
intron_7_5833568_5839949	0.750105	Brain_Cortex	0.987688	ENSG00000291099	intron_7_5873199_5879580	ENSG00000291099.1	0.318501
intron_7_5833568_5839949	0.750105	Brain_Cortex	0.987688	ZNF815P	intron_7_5873199_5879580	ENSG00000235944.11	0.318501
intron_7_88179042_88181505	0.746519	Brain_Cortex	0.987688	ADAM22	intron_7_87808357_87810820	ENSG00000008277.15	0.323232
intron_7_97945615_97972135	0.752522	Brain_Cortex	0.987688	ENSG00000284707	intron_7_97574927_97601447	ENSG00000284707.2	0.315315
intron_8_119570841_119572176	0.747886	Brain_Cortex	0.987688	ENPP2	intron_8_120583081_120584416	ENSG00000136960.13	-0.321429
intron_8_119570841_119580116	0.747886	Brain_Cortex	0.987688	ENPP2	intron_8_120583081_120592356	ENSG00000136960.13	0.321429
intron_8_130079971_130112094	0.751497	Brain_Cortex	0.987688	ASAP1	intron_8_131092217_131124340	ENSG00000153317.15	0.316667
intron_8_143614915_143616106	0.751318	Brain_Cortex	0.987688	GFUS	intron_8_144697085_144698276	ENSG00000104522.16	0.316901
intron_8_26509677_26513816	0.745805	Brain_Cortex	0.987688	PNMA2	intron_8_26367193_26371332	ENSG00000240694.9	-0.324176
intron_8_9020464_9029792	0.750192	Brain_Cortex	0.987688	ERI1	intron_8_8877974_8887302	ENSG00000104626.15	0.318386
intron_9_127914841_127916408	0.749968	Brain_Cortex	0.987688	ST6GALNAC4	intron_9_130677120_130678687	ENSG00000136840.19	-0.318681
intron_9_128927196_128933782	0.749614	Brain_Cortex	0.987688	PHYHD1	intron_9_131689475_131696061	ENSG00000175287.19	0.319149
intron_9_129875641_129876130	0.748633	Brain_Cortex	0.987688	USP20	intron_9_132637920_132638409	ENSG00000136878.14	-0.320442
intron_9_129879644_129880113	0.751147	Brain_Cortex	0.987688	USP20	intron_9_132641923_132642392	ENSG00000136878.14	0.317127
intron_9_134053590_134067945	0.751903	Brain_Cortex	0.987688	BRD3	intron_9_136918712_136933067	ENSG00000169925.17	0.316131
intron_9_135714720_135750098	0.750154	Brain_Cortex	0.987688	KCNT1	intron_9_138606566_138641944	ENSG00000107147.14	-0.318436
intron_9_94438528_94440985	0.751459	Brain_Cortex	0.987688	MFSD14B	intron_9_97200810_97203267	ENSG00000148110.17	-0.316716
intron_11_68773429_68775316	0.771807	Skin_Sun_Exposed_Lower_leg	0.987689	CPT1A	intron_11_68540897_68542784	ENSG00000110090.13	0.290012
intron_17_75238389_75238652	0.771569	Skin_Sun_Exposed_Lower_leg	0.987689	GGA3	intron_17_73234470_73234733	ENSG00000125447.18	0.290323
intron_19_44063566_44066064	0.771626	Skin_Sun_Exposed_Lower_leg	0.987689	ZNF223	intron_19_44567719_44570217	ENSG00000178386.13	0.290249
intron_1_10442441_10451377	0.771927	Skin_Sun_Exposed_Lower_leg	0.987689	CENPS-CORT	intron_1_10502498_10511434	ENSG00000251503.8	-0.289855
intron_1_177947942_177951914	0.771891	Skin_Sun_Exposed_Lower_leg	0.987689	CRYZL2P-SEC16B	intron_1_177917077_177921049	ENSG00000254154.8	0.289902
intron_1_177947942_177951914	0.771891	Skin_Sun_Exposed_Lower_leg	0.987689	SEC16B	intron_1_177917077_177921049	ENSG00000120341.19	0.289902
intron_1_68137933_68144569	0.771927	Skin_Sun_Exposed_Lower_leg	0.987689	WLS	intron_1_68603616_68610252	ENSG00000116729.14	-0.289855
intron_1_68142862_68144569	0.771927	Skin_Sun_Exposed_Lower_leg	0.987689	WLS	intron_1_68608545_68610252	ENSG00000116729.14	0.289855
intron_20_58989988_58990910	0.771569	Skin_Sun_Exposed_Lower_leg	0.987689	NELFCD	intron_20_57565043_57565965	ENSG00000101158.15	-0.290323
intron_2_131497293_131500204	0.771862	Skin_Sun_Exposed_Lower_leg	0.987689	SMPD4BP	intron_2_132254866_132257777	ENSG00000152117.18	0.28994
intron_2_203190389_203193795	0.771927	Skin_Sun_Exposed_Lower_leg	0.987689	NBEAL1	intron_2_204055112_204058518	ENSG00000144426.19	-0.289855
intron_8_103404861_103407634	0.771488	Skin_Sun_Exposed_Lower_leg	0.987689	ENSG00000285982	intron_8_104417089_104419862	ENSG00000285982.1	0.290429
intron_8_103404861_103407634	0.771488	Skin_Sun_Exposed_Lower_leg	0.987689	SLC25A32	intron_8_104417089_104419862	ENSG00000164933.13	0.290429
intron_8_129903350_129904499	0.771927	Skin_Sun_Exposed_Lower_leg	0.987689	CYRIB	intron_8_130915596_130916745	ENSG00000153310.22	-0.289855
intron_8_19357283_19361203	0.771927	Skin_Sun_Exposed_Lower_leg	0.987689	SH2D4A	intron_8_19214794_19218714	ENSG00000104611.12	0.289855
intron_12_118201463_118212914	0.693993	Artery_Tibial	0.98769	TAOK3	intron_12_118639268_118650719	ENSG00000135090.14	-0.393443
intron_10_60878058_60886112	0.740891	Breast_Mammary_Tissue	0.987692	RHOBTB1	intron_10_62637816_62645870	ENSG00000072422.17	0.330674
intron_14_49806133_49813988	0.740929	Breast_Mammary_Tissue	0.987692	NEMF	intron_14_50272851_50280706	ENSG00000165525.18	-0.330623
intron_17_19671956_19675496	0.740919	Breast_Mammary_Tissue	0.987692	ALDH3A2	intron_17_19575269_19578809	ENSG00000072210.19	-0.330636
intron_19_12274063_12274973	0.740839	Breast_Mammary_Tissue	0.987692	ZNF44	intron_19_12384878_12385788	ENSG00000197857.16	-0.330742
intron_2_182168290_182185892	0.740889	Breast_Mammary_Tissue	0.987692	PDE1A	intron_2_183033017_183050619	ENSG00000115252.19	0.330676
intron_7_30568989_30573000	0.740937	Breast_Mammary_Tissue	0.987692	GARS1-DT	intron_7_30608605_30612616	ENSG00000196295.13	-0.330612
intron_11_119071843_119073198	0.778036	Brain_Cerebellum	0.987695	VPS11	intron_11_118942553_118943908	ENSG00000160695.16	-0.281879
intron_11_119073951_119076897	0.778036	Brain_Cerebellum	0.987695	VPS11	intron_11_118944661_118947607	ENSG00000160695.16	0.281879
intron_14_91204825_91215405	0.778005	Brain_Cerebellum	0.987695	DGLUCY	intron_14_91671169_91681749	ENSG00000133943.21	-0.28192
intron_13_98807807_98809352	0.737466	Adipose_Visceral_Omentum	0.987696	DOCK9	intron_13_99460061_99461606	ENSG00000088387.22	0.335211
intron_14_24506604_24507356	0.737377	Adipose_Visceral_Omentum	0.987696	CMA1	intron_14_24975810_24976562	ENSG00000092009.10	0.335329
intron_14_71529370_71587571	0.737454	Adipose_Visceral_Omentum	0.987696	SIPA1L1	intron_14_71996087_72054288	ENSG00000197555.10	0.335227
intron_2_102387000_102390056	0.737429	Adipose_Visceral_Omentum	0.987696	IL18R1	intron_2_103003460_103006516	ENSG00000115604.12	-0.33526
intron_10_27219857_27223207	0.682787	Brain_Frontal_Cortex_BA9	0.987698	ACBD5	intron_10_27508786_27512136	ENSG00000107897.20	0.408663
intron_10_27219857_27223338	0.682787	Brain_Frontal_Cortex_BA9	0.987698	ACBD5	intron_10_27508786_27512267	ENSG00000107897.20	-0.408663
intron_10_71822007_71825837	0.680556	Brain_Frontal_Cortex_BA9	0.987698	PSAP	intron_10_73581764_73585594	ENSG00000197746.15	0.411705
intron_10_95432576_95437490	0.682775	Brain_Frontal_Cortex_BA9	0.987698	SORBS1	intron_10_97192333_97197247	ENSG00000095637.23	-0.40868
intron_10_95491120_95493165	0.681041	Brain_Frontal_Cortex_BA9	0.987698	SORBS1	intron_10_97250877_97252922	ENSG00000095637.23	-0.411043
intron_10_98744056_99144238	0.681618	Brain_Frontal_Cortex_BA9	0.987698	HPSE2	intron_10_100503813_100903995	ENSG00000172987.13	0.410256
intron_11_119085157_119088255	0.682473	Brain_Frontal_Cortex_BA9	0.987698	HMBS	intron_11_118955867_118958965	ENSG00000256269.11	0.409091
intron_11_17992993_17995796	0.682519	Brain_Frontal_Cortex_BA9	0.987698	SERGEF	intron_11_18014540_18017343	ENSG00000129158.11	-0.409028
intron_11_2945646_2949227	0.680785	Brain_Frontal_Cortex_BA9	0.987698	NAP1L4	intron_11_2966876_2970457	ENSG00000205531.14	-0.411392
intron_11_2945646_2951259	0.680785	Brain_Frontal_Cortex_BA9	0.987698	NAP1L4	intron_11_2966876_2972489	ENSG00000205531.14	0.411392
intron_12_55719223_55719499	0.680991	Brain_Frontal_Cortex_BA9	0.987698	BLOC1S1	intron_12_56113007_56113283	ENSG00000135441.8	-0.411111
intron_12_55719223_55721689	0.682657	Brain_Frontal_Cortex_BA9	0.987698	ENSG00000258311	intron_12_56113007_56115473	ENSG00000258311.5	0.40884
intron_13_37017328_37019342	0.682318	Brain_Frontal_Cortex_BA9	0.987698	SUPT20H	intron_13_37591465_37593479	ENSG00000102710.21	0.409302
intron_13_50910140_50912995	0.681806	Brain_Frontal_Cortex_BA9	0.987698	RNASEH2B	intron_13_51484276_51487131	ENSG00000136104.21	0.41
intron_14_92131133_92134011	0.681041	Brain_Frontal_Cortex_BA9	0.987698	CPSF2	intron_14_92597477_92600355	ENSG00000165934.13	0.411043
intron_15_101703937_101705683	0.682091	Brain_Frontal_Cortex_BA9	0.987698	TARS3	intron_15_102244140_102245886	ENSG00000185418.16	-0.409611
intron_15_25059718_25061306	0.681674	Brain_Frontal_Cortex_BA9	0.987698	SNHG14	intron_15_25304865_25306453	ENSG00000224078.15	-0.41018
intron_15_75349339_75351301	0.682208	Brain_Frontal_Cortex_BA9	0.987698	NEIL1	intron_15_75641680_75643642	ENSG00000140398.14	0.409452
intron_16_27823915_27828789	0.680512	Brain_Frontal_Cortex_BA9	0.987698	GSG1L	intron_16_27835236_27840110	ENSG00000169181.13	0.411765
intron_16_3286149_3288454	0.681369	Brain_Frontal_Cortex_BA9	0.987698	ZNF263	intron_16_3336149_3338454	ENSG00000006194.11	-0.410596
intron_17_19360388_19362507	0.681991	Brain_Frontal_Cortex_BA9	0.987698	B9D1	intron_17_19263701_19265820	ENSG00000108641.20	-0.409747
intron_17_45136232_45136692	0.68142	Brain_Frontal_Cortex_BA9	0.987698	ACBD4	intron_17_43213599_43214059	ENSG00000181513.15	-0.410526
intron_17_45136620_45136692	0.68142	Brain_Frontal_Cortex_BA9	0.987698	ACBD4	intron_17_43213987_43214059	ENSG00000181513.15	0.410526
intron_17_45136776_45137019	0.68142	Brain_Frontal_Cortex_BA9	0.987698	ACBD4	intron_17_43214143_43214386	ENSG00000181513.15	-0.410526
intron_17_7387457_7388406	0.681199	Brain_Frontal_Cortex_BA9	0.987698	TNK1	intron_17_7290776_7291725	ENSG00000174292.13	0.410828
intron_17_7448788_7454297	0.681852	Brain_Frontal_Cortex_BA9	0.987698	CHRNB1	intron_17_7352107_7357616	ENSG00000170175.11	-0.409938
intron_17_81284895_81289691	0.682131	Brain_Frontal_Cortex_BA9	0.987698	SLC38A10	intron_17_79258695_79263491	ENSG00000157637.13	0.409556
intron_17_82458830_82459992	0.681707	Brain_Frontal_Cortex_BA9	0.987698	NARF	intron_17_80416706_80417868	ENSG00000141562.19	-0.410135
intron_19_14480485_14480593	0.682716	Brain_Frontal_Cortex_BA9	0.987698	GIPC1	intron_19_14591297_14591405	ENSG00000123159.16	0.408759
intron_19_17329541_17329757	0.682332	Brain_Frontal_Cortex_BA9	0.987698	ANO8	intron_19_17440350_17440566	ENSG00000074855.11	0.409283
intron_19_40778391_40780019	0.682503	Brain_Frontal_Cortex_BA9	0.987698	RAB4B-EGLN2	intron_19_41284296_41285924	ENSG00000171570.11	0.40905
intron_19_40778391_40780019	0.682503	Brain_Frontal_Cortex_BA9	0.987698	RAB4B	intron_19_41284296_41285924	ENSG00000167578.18	0.40905
intron_19_7851770_7853086	0.681103	Brain_Frontal_Cortex_BA9	0.987698	EVI5L	intron_19_7916656_7917972	ENSG00000142459.9	-0.410959
intron_1_17000142_17000246	0.681742	Brain_Frontal_Cortex_BA9	0.987698	ATP13A2	intron_1_17326637_17326741	ENSG00000159363.19	-0.410088
intron_1_62510673_62513444	0.680512	Brain_Frontal_Cortex_BA9	0.987698	DOCK7	intron_1_62976344_62979115	ENSG00000116641.18	-0.411765
intron_1_962047_962355	0.680747	Brain_Frontal_Cortex_BA9	0.987698	KLHL17	intron_1_897427_897735	ENSG00000187961.15	0.411444
intron_20_3256211_3259480	0.682473	Brain_Frontal_Cortex_BA9	0.987698	DNAAF9	intron_20_3236857_3240126	ENSG00000088854.13	0.409091
intron_20_35681981_35690413	0.682738	Brain_Frontal_Cortex_BA9	0.987698	NFS1	intron_20_34269903_34278335	ENSG00000244005.13	-0.40873
intron_22_31561392_31573058	0.682473	Brain_Frontal_Cortex_BA9	0.987698	SFI1	intron_22_31957378_31969044	ENSG00000198089.16	-0.409091
intron_2_113634232_113641353	0.681753	Brain_Frontal_Cortex_BA9	0.987698	RABL2A	intron_2_114391809_114398930	ENSG00000144134.19	-0.410072
intron_2_119679617_119680832	0.681454	Brain_Frontal_Cortex_BA9	0.987698	TMEM177	intron_2_120437193_120438408	ENSG00000144120.13	0.41048
intron_2_235930923_235968462	0.682832	Brain_Frontal_Cortex_BA9	0.987698	AGAP1	intron_2_236839567_236877106	ENSG00000157985.20	0.408602
intron_2_63856433_63857829	0.682891	Brain_Frontal_Cortex_BA9	0.987698	UGP2	intron_2_64083567_64084963	ENSG00000169764.16	-0.408521
intron_2_63857718_63857829	0.682891	Brain_Frontal_Cortex_BA9	0.987698	UGP2	intron_2_64084852_64084963	ENSG00000169764.16	0.408521
intron_3_113212016_113216187	0.681924	Brain_Frontal_Cortex_BA9	0.987698	BOC	intron_3_112930863_112935034	ENSG00000144857.15	0.40984
intron_3_158602939_158605097	0.681753	Brain_Frontal_Cortex_BA9	0.987698	MLF1	intron_3_158320728_158322886	ENSG00000178053.21	0.410072
intron_3_25751263_25764066	0.680512	Brain_Frontal_Cortex_BA9	0.987698	NGLY1	intron_3_25792754_25805557	ENSG00000151092.18	-0.411765
intron_3_9810394_9810621	0.680512	Brain_Frontal_Cortex_BA9	0.987698	TTLL3	intron_3_9852078_9852305	ENSG00000214021.18	-0.411765
intron_4_103096274_103098644	0.680434	Brain_Frontal_Cortex_BA9	0.987698	BDH2	intron_4_104017431_104019801	ENSG00000164039.15	0.411871
intron_4_120839274_120853418	0.682179	Brain_Frontal_Cortex_BA9	0.987698	PRDM5	intron_4_121760429_121774573	ENSG00000138738.11	-0.409492
intron_5_154793723_154794100	0.681691	Brain_Frontal_Cortex_BA9	0.987698	LARP1	intron_5_154173283_154173660	ENSG00000155506.19	0.410156
intron_5_7782267_7784365	0.68142	Brain_Frontal_Cortex_BA9	0.987698	ADCY2	intron_5_7782380_7784478	ENSG00000078295.17	-0.410526
intron_6_161097176_161098278	0.681364	Brain_Frontal_Cortex_BA9	0.987698	MAP3K4	intron_6_161518208_161519310	ENSG00000085511.20	-0.410602
intron_6_161097176_161101892	0.681364	Brain_Frontal_Cortex_BA9	0.987698	MAP3K4	intron_6_161518208_161522924	ENSG00000085511.20	0.410602
intron_6_96896847_96897666	0.681315	Brain_Frontal_Cortex_BA9	0.987698	NDUFAF4	intron_6_97344723_97345542	ENSG00000123545.6	-0.41067
intron_7_5823526_5833527	0.681753	Brain_Frontal_Cortex_BA9	0.987698	ENSG00000291099	intron_7_5863157_5873158	ENSG00000291099.1	-0.410072
intron_7_96234917_96277196	0.680818	Brain_Frontal_Cortex_BA9	0.987698	SLC25A13	intron_7_95864229_95906508	ENSG00000004864.14	0.411348
intron_8_143691232_143691600	0.682254	Brain_Frontal_Cortex_BA9	0.987698	ZNF707	intron_8_144773402_144773770	ENSG00000181135.16	-0.409389
intron_8_144780280_144787279	0.682716	Brain_Frontal_Cortex_BA9	0.987698	ZNF34	intron_8_146005665_146012664	ENSG00000196378.13	-0.408759
intron_8_74004885_74010001	0.682629	Brain_Frontal_Cortex_BA9	0.987698	LY96	intron_8_74917120_74922236	ENSG00000154589.7	0.408879
intron_9_70346649_70347066	0.682783	Brain_Frontal_Cortex_BA9	0.987698	SMC5	intron_9_72961565_72961982	ENSG00000198887.9	0.408669
intron_1_111619934_111691334	0.675814	Brain_Anterior_cingulate_cortex_BA24	0.987698	RAP1A	intron_1_112162556_112233956	ENSG00000116473.15	0.418182
intron_22_35781746_35809780	0.675814	Brain_Anterior_cingulate_cortex_BA24	0.987698	RBFOX2	intron_22_36177793_36205827	ENSG00000100320.24	-0.418182
intron_22_50506213_50506285	0.675814	Brain_Anterior_cingulate_cortex_BA24	0.987698	LMF2	intron_22_50944642_50944714	ENSG00000100258.18	0.418182
intron_11_112230682_112233163	0.753023	Brain_Cortex	0.987699	PTS	intron_11_112101405_112103886	ENSG00000150787.8	0.314655
intron_11_460288_479085	0.7531	Brain_Cortex	0.987699	PTDSS2	intron_11_460288_479085	ENSG00000174915.12	-0.314554
intron_11_66230940_66232172	0.75306	Brain_Cortex	0.987699	PACS1	intron_11_65998411_65999643	ENSG00000175115.13	0.314607
intron_12_31709167_31709293	0.753168	Brain_Cortex	0.987699	AMN1	intron_12_31862101_31862227	ENSG00000151743.11	-0.314465
intron_12_76060279_76074203	0.753073	Brain_Cortex	0.987699	NAP1L1	intron_12_76454059_76467983	ENSG00000187109.15	-0.31459
intron_14_73921105_73922066	0.753193	Brain_Cortex	0.987699	ENSG00000258653	intron_14_74387808_74388769	ENSG00000258653.3	-0.314432
intron_14_73921105_73922066	0.753193	Brain_Cortex	0.987699	ZNF410	intron_14_74387808_74388769	ENSG00000119725.21	-0.314432
intron_19_11194590_11195622	0.753027	Brain_Cortex	0.987699	KANK2	intron_19_11305266_11306298	ENSG00000197256.11	0.314651
intron_1_169869039_169870255	0.753168	Brain_Cortex	0.987699	SCYL3	intron_1_169838180_169839396	ENSG00000000457.14	0.314465
intron_3_129434136_129436461	0.753034	Brain_Cortex	0.987699	MBD4	intron_3_129152979_129155304	ENSG00000129071.10	0.314642
intron_3_142792967_142802169	0.75306	Brain_Cortex	0.987699	TRPC1	intron_3_142511809_142521011	ENSG00000144935.17	-0.314607
intron_6_25500235_25509656	0.753053	Brain_Cortex	0.987699	CARMIL1	intron_6_25500463_25509884	ENSG00000079691.19	-0.314616
intron_10_98407997_98410939	0.745181	Thyroid	0.987701	PYROXD2	intron_10_100167754_100170696	ENSG00000119943.13	0.325
intron_21_45283527_45285269	0.745165	Thyroid	0.987701	POFUT2	intron_21_46703442_46705184	ENSG00000186866.17	-0.325021
intron_3_100864076_100864833	0.745249	Thyroid	0.987701	ABI3BP	intron_3_100582920_100583677	ENSG00000154175.18	-0.32491
intron_3_184812225_184815784	0.745144	Thyroid	0.987701	VPS8	intron_3_184530013_184533572	ENSG00000156931.16	-0.325049
intron_3_51980628_51980836	0.745218	Thyroid	0.987701	ABHD14A	intron_3_52014644_52014852	ENSG00000248487.10	-0.324952
intron_8_143507899_143536257	0.745065	Thyroid	0.987701	ZC3H3	intron_8_144590069_144618427	ENSG00000014164.7	-0.325153
intron_8_23328565_23333401	0.745075	Thyroid	0.987701	LOXL2	intron_8_23186078_23190914	ENSG00000134013.16	0.32514
intron_8_24353832_24354384	0.745181	Thyroid	0.987701	ADAM28	intron_8_24211345_24211897	ENSG00000042980.14	-0.325
intron_2_27239232_27239331	0.6928	Heart_Atrial_Appendage	0.987704	CAD	intron_2_27462100_27462199	ENSG00000084774.14	0.395058
intron_10_74109156_74114184	0.776881	smultixcan	0.987705	VCL	intron_10_75868914_75873942	ENSG00000035403.18	0.297234
intron_17_75592840_75594475	0.765324	Cells_EBV-transformed_lymphocytes	0.987705	MYO15B	intron_17_73588921_73590556	ENSG00000266714.11	0.298497
intron_8_30760929_30763273	0.765358	Cells_EBV-transformed_lymphocytes	0.987705	UBXN8	intron_8_30618446_30620790	ENSG00000104691.16	-0.298453
intron_5_143400852_143403211	0.765168	Ovary	0.987705	NR3C1	intron_5_142780417_142782776	ENSG00000113580.15	-0.298701
intron_16_87358497_87360295	0.671552	Brain_Hypothalamus	0.987706	FBXO31	intron_16_87392103_87393901	ENSG00000103264.18	-0.42402
intron_2_169812506_169815477	0.671555	Brain_Hypothalamus	0.987706	METTL5	intron_2_170669016_170671987	ENSG00000138382.15	0.424015
intron_2_169812524_169815477	0.671555	Brain_Hypothalamus	0.987706	METTL5	intron_2_170669034_170671987	ENSG00000138382.15	0.424015
intron_2_70032255_70051203	0.671682	Brain_Hypothalamus	0.987706	PCBP1-AS1	intron_2_70259387_70278335	ENSG00000179818.17	0.423841
intron_3_51971892_51973965	0.671648	Brain_Hypothalamus	0.987706	ABHD14B	intron_3_52005908_52007981	ENSG00000114779.20	0.423888
intron_3_58423494_58424752	0.671629	Brain_Hypothalamus	0.987706	PXK	intron_3_58409221_58410479	ENSG00000168297.16	-0.423913
intron_7_26357127_26360975	0.671587	Brain_Hypothalamus	0.987706	SNX10	intron_7_26396747_26400595	ENSG00000086300.17	-0.423971
intron_12_21501215_21501413	0.747304	Vagina	0.987706	RECQL	intron_12_21654149_21654347	ENSG00000004700.16	-0.322196
intron_16_2671231_2671345	0.74732	Vagina	0.987706	ERVK13-1	intron_16_2721232_2721346	ENSG00000260565.9	0.322176
intron_1_32232184_32234036	0.74732	Vagina	0.987706	ENSG00000291132	intron_1_32697785_32699637	ENSG00000291132.1	0.322176
intron_5_151479489_151487983	0.747284	Vagina	0.987706	SLC36A1	intron_5_150859050_150867544	ENSG00000123643.13	0.322222
intron_17_75592301_75592464	0.671724	Brain_Hypothalamus	0.987706	MYO15B	intron_17_73588382_73588545	ENSG00000266714.11	0.423783
intron_10_101793998_101797980	0.748776	Thyroid	0.987708	OGA	intron_10_103553755_103557737	ENSG00000198408.14	0.320253
intron_10_102260116_102344051	0.749538	Thyroid	0.987708	GBF1	intron_10_104019873_104103808	ENSG00000107862.7	-0.319249
intron_10_110573745_110575336	0.748674	Thyroid	0.987708	SMC3	intron_10_112333503_112335094	ENSG00000108055.11	-0.320388
intron_10_112442351_112443515	0.749987	Thyroid	0.987708	ZDHHC6	intron_10_114202109_114203273	ENSG00000023041.12	-0.318657
intron_10_115160214_115165558	0.747753	Thyroid	0.987708	ATRNL1	intron_10_116919975_116925318	ENSG00000107518.18	-0.321603
intron_10_124760503_124762300	0.746134	Thyroid	0.987708	EEF1AKMT2	intron_10_126449072_126450869	ENSG00000203791.15	-0.323741
intron_10_124760503_124765392	0.746134	Thyroid	0.987708	EEF1AKMT2	intron_10_126449072_126453961	ENSG00000203791.15	0.323741
intron_10_124760503_124765392	0.746134	Thyroid	0.987708	ENSG00000258539	intron_10_126449072_126453961	ENSG00000258539.1	0.323741
intron_10_124762558_124765392	0.746134	Thyroid	0.987708	EEF1AKMT2	intron_10_126451127_126453961	ENSG00000203791.15	-0.323741
intron_10_124819450_124826595	0.751188	Thyroid	0.987708	ABRAXAS2	intron_10_126508019_126515164	ENSG00000165660.8	0.317073
intron_10_27215641_27219723	0.751258	Thyroid	0.987708	ACBD5	intron_10_27504570_27508652	ENSG00000107897.20	0.316981
intron_10_27218183_27219723	0.751258	Thyroid	0.987708	ACBD5	intron_10_27507112_27508652	ENSG00000107897.20	0.316981
intron_10_29415412_29467240	0.752326	Thyroid	0.987708	SVIL-AS1	intron_10_29704341_29756169	ENSG00000291093.1	0.315574
intron_10_4243109_4243504	0.749256	Thyroid	0.987708	LINC00702	intron_10_4285301_4285696	ENSG00000233117.4	-0.31962
intron_10_4991913_4995319	0.752067	Thyroid	0.987708	AKR1C2	intron_10_5034105_5037511	ENSG00000151632.18	0.315914
intron_10_67925187_67932597	0.74765	Thyroid	0.987708	HERC4	intron_10_69684944_69692354	ENSG00000148634.16	-0.321739
intron_10_70161069_70161619	0.749478	Thyroid	0.987708	SAR1A	intron_10_71920825_71921375	ENSG00000079332.15	-0.319328
intron_10_74151343_74200764	0.75234	Thyroid	0.987708	ADK	intron_10_75911101_75960522	ENSG00000156110.15	-0.315556
intron_10_97459505_97459659	0.746728	Thyroid	0.987708	MMS19	intron_10_99219262_99219416	ENSG00000155229.21	0.322957
intron_10_98163397_98208101	0.748368	Thyroid	0.987708	R3HCC1L	intron_10_99923154_99967858	ENSG00000166024.14	-0.320791
intron_11_126229293_126234995	0.747013	Thyroid	0.987708	FAM118B	intron_11_126099188_126104890	ENSG00000197798.9	-0.322581
intron_11_17337534_17349345	0.752053	Thyroid	0.987708	NUCB2	intron_11_17359081_17370892	ENSG00000070081.18	-0.315934
intron_11_2919407_2921352	0.745719	Thyroid	0.987708	SLC22A18	intron_11_2940637_2942582	ENSG00000110628.16	0.32429
intron_11_33722463_33731424	0.749901	Thyroid	0.987708	CD59	intron_11_33744009_33752970	ENSG00000085063.18	0.31877
intron_11_35206243_35208105	0.745693	Thyroid	0.987708	CD44	intron_11_35227790_35229652	ENSG00000026508.21	-0.324324
intron_11_47234934_47235270	0.748396	Thyroid	0.987708	DDB2	intron_11_47256485_47256821	ENSG00000134574.12	0.320755
intron_11_47235412_47237837	0.748396	Thyroid	0.987708	DDB2	intron_11_47256963_47259388	ENSG00000134574.12	0.320755
intron_11_61392665_61393231	0.749245	Thyroid	0.987708	TMEM216	intron_11_61160137_61160703	ENSG00000187049.11	0.319635
intron_11_61392679_61393231	0.749245	Thyroid	0.987708	TMEM216	intron_11_61160151_61160703	ENSG00000187049.11	-0.319635
intron_11_62831262_62831954	0.747101	Thyroid	0.987708	STX5	intron_11_62598734_62599426	ENSG00000162236.13	-0.322464
intron_11_65018733_65020419	0.746134	Thyroid	0.987708	ARL2	intron_11_64786205_64787891	ENSG00000213465.8	0.323741
intron_11_65020499_65021721	0.746134	Thyroid	0.987708	ARL2	intron_11_64787971_64789193	ENSG00000213465.8	-0.323741
intron_11_65581965_65583592	0.752447	Thyroid	0.987708	EHBP1L1	intron_11_65349436_65351063	ENSG00000173442.13	0.315414
intron_11_65885663_65886322	0.752597	Thyroid	0.987708	FIBP	intron_11_65653134_65653793	ENSG00000172500.13	-0.315217
intron_11_65885663_65887600	0.752597	Thyroid	0.987708	FIBP	intron_11_65653134_65655071	ENSG00000172500.13	0.315217
intron_11_65886138_65886322	0.752597	Thyroid	0.987708	FIBP	intron_11_65653609_65653793	ENSG00000172500.13	0.315217
intron_11_90163617_90168929	0.746294	Thyroid	0.987708	NAALAD2	intron_11_89896785_89902097	ENSG00000077616.11	0.323529
intron_12_113387906_113388459	0.752162	Thyroid	0.987708	PLBD2	intron_12_113825711_113826264	ENSG00000151176.8	0.315789
intron_12_121400218_121402742	0.748457	Thyroid	0.987708	RNF34	intron_12_121838021_121840545	ENSG00000170633.17	0.320675
intron_12_21529084_21531137	0.751355	Thyroid	0.987708	SPX	intron_12_21682018_21684071	ENSG00000134548.11	-0.316854
intron_12_21531191_21534980	0.751355	Thyroid	0.987708	SPX	intron_12_21684125_21687914	ENSG00000134548.11	0.316854
intron_12_28259442_28305649	0.747341	Thyroid	0.987708	CCDC91	intron_12_28412375_28458582	ENSG00000123106.11	0.322148
intron_12_2840995_2858012	0.747575	Thyroid	0.987708	ITFG2	intron_12_2950161_2967178	ENSG00000111203.13	0.321839
intron_12_7102087_7108251	0.751905	Thyroid	0.987708	C1RL	intron_12_7254683_7260847	ENSG00000139178.12	0.316129
intron_12_880031_880721	0.74829	Thyroid	0.987708	WNK1	intron_12_989197_989887	ENSG00000060237.19	-0.320896
intron_12_93573036_93574722	0.746909	Thyroid	0.987708	SOCS2	intron_12_93966812_93968498	ENSG00000120833.14	0.322718
intron_12_95134826_95137522	0.74817	Thyroid	0.987708	FGD6	intron_12_95528602_95531298	ENSG00000180263.14	-0.321053
intron_13_95860883_95863629	0.748505	Thyroid	0.987708	UGGT2	intron_13_96513137_96515883	ENSG00000102595.21	-0.320611
intron_14_105095768_105098473	0.75106	Thyroid	0.987708	LINC02298	intron_14_105562105_105564810	ENSG00000257556.4	-0.317241
intron_14_105151104_105151283	0.751869	Thyroid	0.987708	JAG2	intron_14_105617441_105617620	ENSG00000184916.9	0.316176
intron_14_31318292_31321499	0.745755	Thyroid	0.987708	HEATR5A	intron_14_31787498_31790705	ENSG00000129493.15	-0.324242
intron_14_36520286_36520557	0.75257	Thyroid	0.987708	NKX2-1	intron_14_36989491_36989762	ENSG00000136352.20	0.315252
intron_14_71307363_71310558	0.750347	Thyroid	0.987708	SIPA1L1-AS1	intron_14_71774080_71777275	ENSG00000259146.4	0.318182
intron_14_71321181_71413948	0.750347	Thyroid	0.987708	SIPA1L1	intron_14_71787898_71880665	ENSG00000197555.10	-0.318182
intron_14_73252775_73253754	0.747365	Thyroid	0.987708	PAPLN	intron_14_73719483_73720462	ENSG00000100767.17	-0.322115
intron_14_85561289_85562643	0.75106	Thyroid	0.987708	FLRT2	intron_14_86027633_86028987	ENSG00000185070.12	0.317241
intron_15_40335700_40335784	0.752162	Thyroid	0.987708	CCDC9B	intron_15_40627901_40627985	ENSG00000188549.13	0.315789
intron_15_40335826_40336574	0.752162	Thyroid	0.987708	CCDC9B	intron_15_40628027_40628775	ENSG00000188549.13	-0.315789
intron_15_45100838_45101205	0.746226	Thyroid	0.987708	DUOX2	intron_15_45393036_45393403	ENSG00000140279.13	-0.32362
intron_15_45101274_45101793	0.746226	Thyroid	0.987708	DUOX2	intron_15_45393472_45393991	ENSG00000140279.13	0.32362
intron_15_55319413_55320275	0.751349	Thyroid	0.987708	PIGB	intron_15_55611611_55612473	ENSG00000069943.10	-0.31686
intron_15_55334007_55339267	0.751349	Thyroid	0.987708	PIGB	intron_15_55626205_55631465	ENSG00000069943.10	-0.31686
intron_15_74926887_74929116	0.750791	Thyroid	0.987708	COX5A	intron_15_75219228_75221457	ENSG00000178741.12	0.317597
intron_16_1367858_1370130	0.750274	Thyroid	0.987708	UNKL	intron_16_1417859_1420131	ENSG00000059145.19	-0.318279
intron_16_2671231_2671345	0.74732	Thyroid	0.987708	ERVK13-1	intron_16_2721232_2721346	ENSG00000260565.9	0.322176
intron_16_4683932_4686259	0.748083	Thyroid	0.987708	MGRN1	intron_16_4733933_4736260	ENSG00000102858.13	0.321168
intron_16_50326391_50328669	0.747696	Thyroid	0.987708	BRD7	intron_16_50360302_50362580	ENSG00000166164.16	0.321678
intron_16_668699_670123	0.748297	Thyroid	0.987708	RHOT2	intron_16_718699_720123	ENSG00000140983.15	0.320885
intron_16_70483969_70490330	0.747562	Thyroid	0.987708	COG4	intron_16_70517872_70524233	ENSG00000103051.21	-0.321856
intron_16_70496379_70497221	0.751318	Thyroid	0.987708	COG4	intron_16_70530282_70531124	ENSG00000103051.21	-0.316901
intron_16_70496431_70497221	0.751318	Thyroid	0.987708	COG4	intron_16_70530334_70531124	ENSG00000103051.21	0.316901
intron_16_72044357_72088987	0.747146	Thyroid	0.987708	TXNL4B	intron_16_72078256_72122886	ENSG00000140830.9	-0.322404
intron_16_84184899_84186901	0.747445	Thyroid	0.987708	TAF1C	intron_16_84218505_84220507	ENSG00000103168.17	0.322011
intron_17_16440253_16441368	0.746219	Thyroid	0.987708	SNHG29	intron_17_16343567_16344682	ENSG00000175061.20	0.323628
intron_17_1784461_1786810	0.745427	Thyroid	0.987708	SMYD4	intron_17_1687755_1690104	ENSG00000186532.12	0.324675
intron_17_32018054_32020697	0.751955	Thyroid	0.987708	LRRC37B	intron_17_30345073_30347716	ENSG00000185158.13	-0.316062
intron_17_32209445_32211116	0.750894	Thyroid	0.987708	RHOT1	intron_17_30536464_30538135	ENSG00000126858.19	-0.31746
intron_17_36501235_36503097	0.752683	Thyroid	0.987708	MYO19	intron_17_34857075_34858937	ENSG00000278259.5	0.315104
intron_17_39745788_39746109	0.75243	Thyroid	0.987708	GRB7	intron_17_37902041_37902362	ENSG00000141738.14	0.315436
intron_17_42405388_42422627	0.749281	Thyroid	0.987708	CAVIN1	intron_17_40557406_40574645	ENSG00000177469.13	-0.319588
intron_17_43131270_43132599	0.749247	Thyroid	0.987708	NBR2	intron_17_41283287_41284616	ENSG00000198496.12	-0.319633
intron_17_50080375_50081097	0.746741	Thyroid	0.987708	ITGA3	intron_17_48157739_48158461	ENSG00000005884.18	0.32294
intron_17_50464294_50464526	0.751869	Thyroid	0.987708	ACSF2	intron_17_48541655_48541887	ENSG00000167107.13	0.316176
intron_17_6758224_6759662	0.748083	Thyroid	0.987708	XAF1	intron_17_6661543_6662981	ENSG00000132530.17	0.321168
intron_17_75538636_75543397	0.746902	Thyroid	0.987708	LLGL2	intron_17_73534717_73539478	ENSG00000073350.14	-0.322727
intron_17_78214789_78216664	0.747974	Thyroid	0.987708	BIRC5	intron_17_76210870_76212745	ENSG00000089685.15	-0.321311
intron_17_80105132_80105749	0.746709	Thyroid	0.987708	GAA	intron_17_78078931_78079548	ENSG00000171298.13	-0.322981
intron_17_81996846_82009037	0.747541	Thyroid	0.987708	ASPSCR1	intron_17_79954722_79966913	ENSG00000169696.16	0.321883
intron_18_24430384_24437955	0.748633	Thyroid	0.987708	IMPACT	intron_18_22010348_22017919	ENSG00000154059.11	-0.320442
intron_18_24438040_24440496	0.748633	Thyroid	0.987708	IMPACT	intron_18_22018004_22020460	ENSG00000154059.11	0.320442
intron_18_2547529_2552695	0.752672	Thyroid	0.987708	METTL4	intron_18_2547528_2552694	ENSG00000101574.15	0.315118
intron_18_35264455_35267476	0.748179	Thyroid	0.987708	ZSCAN30	intron_18_32844419_32847440	ENSG00000186814.14	-0.321041
intron_18_35264455_35290131	0.748179	Thyroid	0.987708	ZSCAN30	intron_18_32844419_32870095	ENSG00000186814.14	0.321041
intron_19_10173174_10173871	0.752002	Thyroid	0.987708	DNMT1	intron_19_10283850_10284547	ENSG00000130816.17	-0.316
intron_19_12274063_12274973	0.749016	Thyroid	0.987708	ZNF44	intron_19_12384878_12385788	ENSG00000197857.16	-0.319937
intron_19_12466519_12466724	0.752162	Thyroid	0.987708	ENSG00000196826	intron_19_12577333_12577538	ENSG00000196826.7	0.315789
intron_19_12466519_12466724	0.752162	Thyroid	0.987708	ENSG00000269755	intron_19_12577333_12577538	ENSG00000269755.1	0.315789
intron_19_12466519_12466724	0.752162	Thyroid	0.987708	ZNF709	intron_19_12577333_12577538	ENSG00000242852.7	0.315789
intron_19_16442219_16471913	0.748798	Thyroid	0.987708	EPS15L1	intron_19_16553030_16582724	ENSG00000127527.14	0.320225
intron_19_18900449_18904771	0.746024	Thyroid	0.987708	COPE	intron_19_19011258_19015580	ENSG00000105669.14	-0.323887
intron_19_18998985_19001613	0.750127	Thyroid	0.987708	SUGP2	intron_19_19109794_19112422	ENSG00000064607.17	0.318471
intron_19_19776994_19786609	0.748083	Thyroid	0.987708	ENSG00000291177	intron_19_19887803_19897418	ENSG00000291177.1	-0.321168
intron_19_20217316_20220323	0.751289	Thyroid	0.987708	ENSG00000267383	intron_19_20328125_20331132	ENSG00000267383.9	0.31694
intron_19_3456635_3462752	0.7502	Thyroid	0.987708	NFIC	intron_19_3456633_3462750	ENSG00000141905.19	0.318376
intron_19_35736827_35736912	0.749968	Thyroid	0.987708	KMT2B	intron_19_36227728_36227813	ENSG00000272333.8	-0.318681
intron_19_35743205_35743296	0.75241	Thyroid	0.987708	U2AF1L4	intron_19_36234106_36234197	ENSG00000161265.15	-0.315463
intron_19_35782869_35784172	0.748263	Thyroid	0.987708	ARHGAP33	intron_19_36273771_36275074	ENSG00000004777.19	-0.32093
intron_19_36797811_36801876	0.750232	Thyroid	0.987708	ZNF790-AS1	intron_19_37288713_37292778	ENSG00000267254.8	0.318333
intron_19_39416414_39416551	0.749044	Thyroid	0.987708	PLEKHG2	intron_19_39907054_39907191	ENSG00000090924.15	-0.3199
intron_19_40751481_40757332	0.747388	Thyroid	0.987708	SNRPA	intron_19_41257386_41263237	ENSG00000077312.9	-0.322086
intron_19_41432408_41433272	0.751318	Thyroid	0.987708	DMAC2	intron_19_41938313_41939177	ENSG00000105341.19	0.316901
intron_19_41432408_41433537	0.751318	Thyroid	0.987708	DMAC2	intron_19_41938313_41939442	ENSG00000105341.19	-0.316901
intron_19_41433673_41436392	0.751318	Thyroid	0.987708	DMAC2	intron_19_41939578_41942297	ENSG00000105341.19	0.316901
intron_19_43475544_43478047	0.752162	Thyroid	0.987708	PHLDB3	intron_19_43979696_43982199	ENSG00000176531.11	0.315789
intron_19_45779869_45780323	0.750813	Thyroid	0.987708	DMPK	intron_19_46283127_46283581	ENSG00000104936.20	-0.317568
intron_19_45779869_45782193	0.750813	Thyroid	0.987708	DMPK	intron_19_46283127_46285451	ENSG00000104936.20	0.317568
intron_19_45779869_45782193	0.750813	Thyroid	0.987708	ENSG00000268434	intron_19_46283127_46285451	ENSG00000268434.5	0.317568
intron_19_45780381_45782193	0.750813	Thyroid	0.987708	DMPK	intron_19_46283639_46285451	ENSG00000104936.20	-0.317568
intron_19_49172108_49182578	0.751188	Thyroid	0.987708	TRPM4	intron_19_49675365_49685835	ENSG00000130529.16	-0.317073
intron_19_49181461_49182578	0.751188	Thyroid	0.987708	TRPM4	intron_19_49684718_49685835	ENSG00000130529.16	0.317073
intron_19_49190320_49190696	0.750452	Thyroid	0.987708	TRPM4	intron_19_49693577_49693953	ENSG00000130529.16	0.318043
intron_19_49812335_49812615	0.750363	Thyroid	0.987708	FUZ	intron_19_50315592_50315872	ENSG00000010361.14	-0.318161
intron_19_51855967_51860904	0.748566	Thyroid	0.987708	ZNF577	intron_19_52359220_52364157	ENSG00000161551.15	-0.32053
intron_1_100230914_100235436	0.752522	Thyroid	0.987708	DBT	intron_1_100696470_100700992	ENSG00000137992.15	0.315315
intron_1_110377161_110378853	0.751869	Thyroid	0.987708	SLC16A4	intron_1_110919783_110921475	ENSG00000168679.18	0.316176
intron_1_111227769_111229852	0.751107	Thyroid	0.987708	CHI3L2	intron_1_111770391_111772474	ENSG00000064886.14	0.317181
intron_1_1487914_1489204	0.748798	Thyroid	0.987708	ATAD3B	intron_1_1423294_1424584	ENSG00000160072.20	0.320225
intron_1_151135309_151135591	0.747033	Thyroid	0.987708	SEMA6C	intron_1_151107785_151108067	ENSG00000143434.17	0.322555
intron_1_153627598_153628121	0.749066	Thyroid	0.987708	ENSG00000271853	intron_1_153600074_153600597	ENSG00000271853.5	-0.319871
intron_1_153627598_153628121	0.749066	Thyroid	0.987708	S100A13	intron_1_153600074_153600597	ENSG00000189171.15	-0.319871
intron_1_159032691_159045297	0.748472	Thyroid	0.987708	IFI16	intron_1_159002481_159015087	ENSG00000163565.20	0.320655
intron_1_161001353_161021010	0.751049	Thyroid	0.987708	ENSG00000270149	intron_1_160971143_160990800	ENSG00000270149.5	-0.317257
intron_1_161001353_161021010	0.751049	Thyroid	0.987708	F11R	intron_1_160971143_160990800	ENSG00000158769.18	-0.317257
intron_1_16888785_16889548	0.752446	Thyroid	0.987708	ENSG00000238142	intron_1_17215280_17216043	ENSG00000238142.4	-0.315416
intron_1_169869128_169870255	0.746462	Thyroid	0.987708	SCYL3	intron_1_169838269_169839396	ENSG00000000457.14	0.323308
intron_1_19694551_19700768	0.745639	Thyroid	0.987708	TMCO4	intron_1_20021044_20027261	ENSG00000162542.14	0.324396
intron_1_228292161_228292523	0.748396	Thyroid	0.987708	OBSCN	intron_1_228479862_228480224	ENSG00000154358.23	-0.320755
intron_1_228292161_228293353	0.748396	Thyroid	0.987708	OBSCN	intron_1_228479862_228481054	ENSG00000154358.23	0.320755
intron_1_228397165_228400964	0.745942	Thyroid	0.987708	TRIM11	intron_1_228584866_228588665	ENSG00000154370.16	0.323995
intron_1_248814610_248816534	0.750954	Thyroid	0.987708	SH3BP5L	intron_1_249108809_249110733	ENSG00000175137.11	0.317381
intron_1_32232184_32234403	0.74732	Thyroid	0.987708	ENSG00000291132	intron_1_32697785_32700004	ENSG00000291132.1	-0.322176
intron_1_32232184_32234403	0.74732	Thyroid	0.987708	MTMR9LP	intron_1_32697785_32700004	ENSG00000220785.10	-0.322176
intron_1_32232184_32234952	0.750789	Thyroid	0.987708	ENSG00000291132	intron_1_32697785_32700553	ENSG00000291132.1	-0.3176
intron_1_3866000_3866284	0.747736	Thyroid	0.987708	DFFB	intron_1_3782564_3782848	ENSG00000169598.17	-0.321627
intron_1_46443037_46445199	0.746134	Thyroid	0.987708	ENSG00000291138	intron_1_46908709_46910871	ENSG00000291138.1	-0.323741
intron_1_53066867_53069801	0.746898	Thyroid	0.987708	PODN	intron_1_53532539_53535473	ENSG00000174348.14	-0.322733
intron_1_61990364_62017856	0.749319	Thyroid	0.987708	PATJ	intron_1_62456036_62483528	ENSG00000132849.22	-0.319537
intron_1_64886341_64966333	0.750837	Thyroid	0.987708	JAK1	intron_1_65352024_65432016	ENSG00000162434.14	0.317536
intron_1_66673366_66677004	0.75156	Thyroid	0.987708	SGIP1	intron_1_67139049_67142687	ENSG00000118473.23	-0.316583
intron_20_18298062_18298289	0.751755	Thyroid	0.987708	ZNF133	intron_20_18278706_18278933	ENSG00000125846.17	-0.316327
intron_20_49174269_49179122	0.747335	Thyroid	0.987708	STAU1	intron_20_47790806_47795659	ENSG00000124214.21	0.322155
intron_20_64258882_64259942	0.750492	Thyroid	0.987708	PCMTD2	intron_20_62890235_62891295	ENSG00000203880.13	0.317991
intron_21_32413013_32457597	0.7524	Thyroid	0.987708	EVA1C	intron_21_33785321_33829905	ENSG00000166979.13	-0.315476
intron_21_32631801_32634861	0.746405	Thyroid	0.987708	SYNJ1	intron_21_34004111_34007171	ENSG00000159082.18	0.323383
intron_21_32631801_32638908	0.746405	Thyroid	0.987708	SYNJ1	intron_21_34004111_34011218	ENSG00000159082.18	-0.323383
intron_21_32634884_32638908	0.746405	Thyroid	0.987708	SYNJ1	intron_21_34007194_34011218	ENSG00000159082.18	0.323383
intron_21_39391476_39391769	0.746463	Thyroid	0.987708	GET1	intron_21_40763402_40763695	ENSG00000182093.16	-0.323307
intron_21_44335804_44336824	0.749887	Thyroid	0.987708	CFAP410	intron_21_45755687_45756707	ENSG00000160226.16	-0.318788
intron_22_17149745_17159126	0.747825	Thyroid	0.987708	HDHD5	intron_22_17630635_17640016	ENSG00000069998.12	0.321508
intron_22_20394662_20400632	0.74858	Thyroid	0.987708	ZNF74	intron_22_20748952_20754922	ENSG00000185252.19	-0.320513
intron_22_20429355_20429536	0.749479	Thyroid	0.987708	ENSG00000277971	intron_22_20783642_20783823	ENSG00000277971.1	0.319327
intron_22_20429355_20429536	0.749479	Thyroid	0.987708	SCARF2	intron_22_20783642_20783823	ENSG00000244486.9	0.319327
intron_22_29232402_29233379	0.75154	Thyroid	0.987708	EMID1	intron_22_29628391_29629368	ENSG00000186998.16	-0.316609
intron_22_31423410_31426615	0.752115	Thyroid	0.987708	DRG1	intron_22_31819396_31822601	ENSG00000185721.13	0.315852
intron_22_38298203_38298786	0.752032	Thyroid	0.987708	CSNK1E	intron_22_38694209_38694791	ENSG00000213923.13	-0.315961
intron_22_41682587_41688794	0.746858	Thyroid	0.987708	SNU13	intron_22_42078591_42084798	ENSG00000100138.15	-0.322785
intron_22_44752627_44786457	0.751735	Thyroid	0.987708	ARHGAP8	intron_22_45148507_45182337	ENSG00000241484.10	0.316353
intron_22_50286287_50287111	0.750791	Thyroid	0.987708	PLXNB2	intron_22_50724716_50725540	ENSG00000196576.16	0.317597
intron_22_50287264_50287667	0.750791	Thyroid	0.987708	PLXNB2	intron_22_50725693_50726096	ENSG00000196576.16	-0.317597
intron_22_50704248_50704738	0.751989	Thyroid	0.987708	SHANK3	intron_22_51142676_51143166	ENSG00000251322.11	0.316017
intron_2_121732204_121735613	0.745513	Thyroid	0.987708	NIFK	intron_2_122489780_122493189	ENSG00000155438.12	-0.324561
intron_2_127057601_127059011	0.749826	Thyroid	0.987708	BIN1	intron_2_127815177_127816587	ENSG00000136717.15	-0.318869
intron_2_131722648_131733833	0.75037	Thyroid	0.987708	C2orf27A	intron_2_132480221_132491406	ENSG00000287151.1	-0.318152
intron_2_151514428_151516459	0.750791	Thyroid	0.987708	NEB	intron_2_152370942_152372973	ENSG00000183091.21	0.317597
intron_2_151514928_151516459	0.750791	Thyroid	0.987708	NEB	intron_2_152371442_152372973	ENSG00000183091.21	-0.317597
intron_2_240529509_240552914	0.75243	Thyroid	0.987708	ANKMY1	intron_2_241468926_241492331	ENSG00000144504.16	-0.315436
intron_2_46917277_46950363	0.751371	Thyroid	0.987708	TTC7A	intron_2_47144416_47177502	ENSG00000068724.18	0.316832
intron_2_73831059_73844813	0.747256	Thyroid	0.987708	STAMBP	intron_2_74058186_74071940	ENSG00000124356.17	-0.322259
intron_2_85848204_85861181	0.745834	Thyroid	0.987708	ST3GAL5	intron_2_86075327_86088304	ENSG00000115525.18	0.324138
intron_2_85848381_85861181	0.745834	Thyroid	0.987708	ST3GAL5	intron_2_86075504_86088304	ENSG00000115525.18	0.324138
intron_2_88183073_88185328	0.745409	Thyroid	0.987708	THNSL2	intron_2_88482592_88484847	ENSG00000144115.18	0.324698
intron_2_98572029_98572815	0.74759	Thyroid	0.987708	INPP4A	intron_2_99188492_99189278	ENSG00000040933.16	0.321819
intron_3_100492928_100555209	0.748968	Thyroid	0.987708	TMEM45A	intron_3_100211772_100274053	ENSG00000181458.10	-0.320001
intron_3_113457357_113460617	0.747092	Thyroid	0.987708	ENSG00000285943	intron_3_113176204_113179464	ENSG00000285943.1	0.322476
intron_3_113457357_113460617	0.747092	Thyroid	0.987708	SPICE1	intron_3_113176204_113179464	ENSG00000163611.11	0.322476
intron_3_12531659_12532662	0.749847	Thyroid	0.987708	TSEN2	intron_3_12573158_12574161	ENSG00000154743.19	-0.318841
intron_3_12825639_12827440	0.749245	Thyroid	0.987708	CAND2	intron_3_12867138_12868939	ENSG00000144712.13	0.319635
intron_3_141743556_141745159	0.75101	Thyroid	0.987708	RNF7	intron_3_141462398_141464001	ENSG00000114125.14	0.317308
intron_3_142748460_142777632	0.749245	Thyroid	0.987708	TRPC1	intron_3_142467302_142496474	ENSG00000144935.17	0.319635
intron_3_157553340_157569307	0.747562	Thyroid	0.987708	SLC66A1L	intron_3_157271129_157287096	ENSG00000174899.13	0.321855
intron_3_183984894_183985304	0.746294	Thyroid	0.987708	ABCC5	intron_3_183702682_183703092	ENSG00000114770.17	0.323529
intron_3_195868709_195870114	0.752689	Thyroid	0.987708	TNK2	intron_3_195595580_195596985	ENSG00000061938.21	-0.315096
intron_3_195870205_195872276	0.752689	Thyroid	0.987708	TNK2	intron_3_195597076_195599147	ENSG00000061938.21	-0.315096
intron_3_42209985_42219494	0.745557	Thyroid	0.987708	TRAK1	intron_3_42251477_42260986	ENSG00000182606.17	-0.324503
intron_3_64809851_64867168	0.749847	Thyroid	0.987708	ADAMTS9-AS2	intron_3_64795526_64852843	ENSG00000241684.8	0.318841
intron_3_72750836_72792916	0.745693	Thyroid	0.987708	SHQ1	intron_3_72799987_72842067	ENSG00000144736.14	-0.324324
intron_4_109764690_109766554	0.747983	Thyroid	0.987708	CFI	intron_4_110685846_110687710	ENSG00000205403.15	0.3213
intron_4_109764690_109766554	0.747983	Thyroid	0.987708	ENSG00000285330	intron_4_110685846_110687710	ENSG00000285330.1	0.3213
intron_4_140543586_140550230	0.749916	Thyroid	0.987708	ELMOD2	intron_4_141464740_141471384	ENSG00000179387.10	-0.31875
intron_4_184652100_184657082	0.748294	Thyroid	0.987708	PRIMPOL	intron_4_185573254_185578236	ENSG00000164306.11	0.32089
intron_4_185436183_185436284	0.746548	Thyroid	0.987708	C4orf47	intron_4_186357337_186357438	ENSG00000205129.9	-0.323194
intron_4_185436183_185440540	0.746548	Thyroid	0.987708	C4orf47	intron_4_186357337_186361694	ENSG00000205129.9	0.323194
intron_4_2823037_2823395	0.749949	Thyroid	0.987708	SH3BP2	intron_4_2824764_2825122	ENSG00000087266.17	-0.318707
intron_4_2823037_2824613	0.749949	Thyroid	0.987708	SH3BP2	intron_4_2824764_2826340	ENSG00000087266.17	0.318707
intron_4_39194659_39199478	0.747341	Thyroid	0.987708	WDR19	intron_4_39196279_39201098	ENSG00000157796.18	-0.322148
intron_4_946126_947709	0.750813	Thyroid	0.987708	TMEM175	intron_4_939914_941497	ENSG00000127419.17	-0.317568
intron_4_99157579_99204357	0.752666	Thyroid	0.987708	ENSG00000246090	intron_4_100078736_100125514	ENSG00000246090.9	0.315126
intron_5_132711057_132715757	0.749175	Thyroid	0.987708	KIF3A	intron_5_132046749_132051449	ENSG00000131437.16	0.319728
intron_5_136046495_136046851	0.750192	Thyroid	0.987708	TGFBI	intron_5_135382184_135382540	ENSG00000120708.17	0.318386
intron_5_146507778_146507873	0.750575	Thyroid	0.987708	TCERG1	intron_5_145887341_145887436	ENSG00000113649.13	-0.317881
intron_5_151751779_151758546	0.747575	Thyroid	0.987708	ATOX1	intron_5_151131340_151138107	ENSG00000177556.12	-0.321839
intron_5_55711499_55712217	0.747013	Thyroid	0.987708	SLC38A9	intron_5_55007327_55008045	ENSG00000177058.12	-0.322581
intron_5_6372601_6374324	0.751869	Thyroid	0.987708	MED10	intron_5_6372714_6374437	ENSG00000133398.4	0.316176
intron_5_6374426_6377166	0.751869	Thyroid	0.987708	MED10	intron_5_6374539_6377279	ENSG00000133398.4	-0.316176
intron_5_64754362_64765045	0.752162	Thyroid	0.987708	SREK1IP1	intron_5_64050189_64060872	ENSG00000153006.16	-0.315789
intron_5_64754362_64768505	0.752162	Thyroid	0.987708	SREK1IP1	intron_5_64050189_64064332	ENSG00000153006.16	0.315789
intron_5_82304850_82310157	0.750166	Thyroid	0.987708	ATP6AP1L	intron_5_81600669_81605976	ENSG00000205464.13	-0.31842
intron_5_869394_870473	0.752295	Thyroid	0.987708	BRD9	intron_5_869509_870588	ENSG00000028310.18	-0.315615
intron_6_108064299_108074250	0.747341	Thyroid	0.987708	OSTM1	intron_6_108385503_108395454	ENSG00000081087.16	-0.322148
intron_6_159727703_159736258	0.751971	Thyroid	0.987708	WTAP	intron_6_160148735_160157290	ENSG00000146457.16	0.316042
intron_6_159784067_159787743	0.747146	Thyroid	0.987708	TCP1	intron_6_160205099_160208775	ENSG00000120438.12	0.322404
intron_6_18277539_18277665	0.745375	Thyroid	0.987708	ENSG00000289097	intron_6_18277770_18277896	ENSG00000289097.1	-0.324744
intron_6_18387630_18399499	0.745375	Thyroid	0.987708	RNF144B	intron_6_18387861_18399730	ENSG00000137393.10	0.324744
intron_6_2955670_2956505	0.751657	Thyroid	0.987708	SERPINB6	intron_6_2955904_2956739	ENSG00000124570.21	0.316456
intron_7_100818644_100819557	0.748083	Thyroid	0.987708	EPHB4	intron_7_100416266_100417179	ENSG00000196411.10	0.321168
intron_7_140026348_140027276	0.748674	Thyroid	0.987708	PARP12	intron_7_139726148_139727076	ENSG00000059378.13	0.320388
intron_7_43648652_43650493	0.74775	Thyroid	0.987708	COA1	intron_7_43688251_43690092	ENSG00000106603.20	-0.321608
intron_7_67330394_67339450	0.745302	Thyroid	0.987708	STAG3L4	intron_7_66795381_66804437	ENSG00000291153.1	-0.324841
intron_7_71133040_71335550	0.752629	Thyroid	0.987708	GALNT17	intron_7_70598026_70800536	ENSG00000185274.12	-0.315175
intron_7_76028703_76030421	0.747341	Thyroid	0.987708	STYXL1	intron_7_75658021_75659739	ENSG00000127952.17	0.322148
intron_7_77659318_77685202	0.746536	Thyroid	0.987708	APTR	intron_7_77288635_77314519	ENSG00000214293.11	-0.32321
intron_7_79453655_79458847	0.751119	Thyroid	0.987708	MAGI2-AS3	intron_7_79082971_79088163	ENSG00000234456.10	0.317164
intron_7_97945615_97972135	0.752522	Thyroid	0.987708	ENSG00000284707	intron_7_97574927_97601447	ENSG00000284707.2	0.315315
intron_8_130079971_130112094	0.751497	Thyroid	0.987708	ASAP1	intron_8_131092217_131124340	ENSG00000153317.15	0.316667
intron_8_143691713_143692245	0.747727	Thyroid	0.987708	ZNF707	intron_8_144773883_144774415	ENSG00000181135.16	0.321637
intron_8_143692107_143692245	0.747727	Thyroid	0.987708	ZNF707	intron_8_144774277_144774415	ENSG00000181135.16	-0.321637
intron_8_6480876_6499852	0.746586	Thyroid	0.987708	MCPH1	intron_8_6338397_6357373	ENSG00000147316.15	-0.323144
intron_8_67086846_67091803	0.747127	Thyroid	0.987708	CSPP1	intron_8_67999081_68004038	ENSG00000104218.16	-0.32243
intron_8_9020464_9029792	0.750192	Thyroid	0.987708	ERI1	intron_8_8877974_8887302	ENSG00000104626.15	-0.318386
intron_9_128927196_128933782	0.749614	Thyroid	0.987708	PHYHD1	intron_9_131689475_131696061	ENSG00000175287.19	0.319149
intron_9_129875641_129876130	0.746122	Thyroid	0.987708	USP20	intron_9_132637920_132638409	ENSG00000136878.14	-0.323757
intron_9_129879644_129880113	0.751147	Thyroid	0.987708	USP20	intron_9_132641923_132642392	ENSG00000136878.14	0.317127
intron_9_75087868_75088008	0.751688	Thyroid	0.987708	NMRK1	intron_9_77702784_77702924	ENSG00000106733.21	0.316414
intron_9_86027893_86033282	0.749614	Thyroid	0.987708	GOLM1	intron_9_88642808_88648197	ENSG00000135052.16	-0.319149
intron_9_94438528_94440985	0.751459	Thyroid	0.987708	MFSD14B	intron_9_97200810_97203267	ENSG00000148110.17	-0.316716
intron_11_62831262_62831954	0.747101	Brain_Hippocampus	0.987711	STX5	intron_11_62598734_62599426	ENSG00000162236.13	0.322464
intron_6_159784067_159787743	0.747146	Brain_Hippocampus	0.987711	TCP1	intron_6_160205099_160208775	ENSG00000120438.12	0.322404
intron_10_60871651_60872185	0.747766	Brain_Nucleus_accumbens_basal_ganglia	0.987711	RHOBTB1	intron_10_62631409_62631943	ENSG00000072422.17	0.321586
intron_10_67925187_67932597	0.74765	Brain_Nucleus_accumbens_basal_ganglia	0.987711	HERC4	intron_10_69684944_69692354	ENSG00000148634.16	0.321739
intron_15_44557650_44560249	0.747719	Brain_Nucleus_accumbens_basal_ganglia	0.987711	EIF3J	intron_15_44849848_44852447	ENSG00000104131.13	0.321649
intron_16_2768261_2768997	0.747575	Brain_Nucleus_accumbens_basal_ganglia	0.987711	SRRM2	intron_16_2818262_2818998	ENSG00000167978.18	0.321839
intron_19_48241063_48249751	0.747788	Brain_Nucleus_accumbens_basal_ganglia	0.987711	CARD8	intron_19_48744320_48753008	ENSG00000105483.18	-0.321558
intron_2_168862049_168864834	0.747886	Brain_Nucleus_accumbens_basal_ganglia	0.987711	NOSTRIN	intron_2_169718559_169721344	ENSG00000163072.16	0.321429
intron_2_17540918_17592070	0.747625	Brain_Nucleus_accumbens_basal_ganglia	0.987711	VSNL1	intron_2_17722185_17773337	ENSG00000163032.12	0.321773
intron_2_46957007_46974973	0.747818	Brain_Nucleus_accumbens_basal_ganglia	0.987711	TTC7A	intron_2_47184146_47202112	ENSG00000068724.18	-0.321518
intron_5_151751779_151758546	0.747575	Brain_Nucleus_accumbens_basal_ganglia	0.987711	ATOX1	intron_5_151131340_151138107	ENSG00000177556.12	0.321839
intron_6_43430866_43432142	0.74749	Brain_Nucleus_accumbens_basal_ganglia	0.987711	ABCC10	intron_6_43398604_43399880	ENSG00000124574.15	0.321951
intron_8_119570841_119572176	0.747886	Brain_Nucleus_accumbens_basal_ganglia	0.987711	ENPP2	intron_8_120583081_120584416	ENSG00000136960.13	-0.321429
intron_1_203183791_203184576	0.727212	Stomach	0.987712	CHI3L1	intron_1_203152919_203153704	ENSG00000133048.13	0.348837
intron_2_61284957_61288677	0.765237	Ovary	0.987714	USP34	intron_2_61512092_61515812	ENSG00000115464.15	-0.298611
intron_10_49994429_50001996	0.718424	Brain_Putamen_basal_ganglia	0.987716	AGAP6	intron_10_51754189_51761756	ENSG00000204149.16	-0.360566
intron_10_49994429_50001996	0.718424	Brain_Putamen_basal_ganglia	0.987716	TIMM23B-AGAP6	intron_10_51754189_51761756	ENSG00000178440.9	-0.360566
intron_19_38198532_38201862	0.686656	Small_Intestine_Terminal_Ileum	0.987716	SIPA1L3	intron_19_38689172_38692502	ENSG00000105738.11	-0.403397
intron_17_82458830_82459992	0.747928	Brain_Nucleus_accumbens_basal_ganglia	0.987716	NARF	intron_17_80416706_80417868	ENSG00000141562.19	0.321373
intron_11_116748575_116757146	0.727356	Stomach	0.987718	BUD13	intron_11_116619291_116627862	ENSG00000137656.12	-0.348645
intron_11_36610239_36648016	0.727971	Stomach	0.987718	IFTAP	intron_11_36631789_36669566	ENSG00000166352.18	-0.347826
intron_11_76191856_76194567	0.727265	Stomach	0.987718	WNT11	intron_11_75902900_75905611	ENSG00000085741.14	0.348765
intron_12_121010926_121011104	0.727971	Stomach	0.987718	C12orf43	intron_12_121448729_121448907	ENSG00000157895.11	0.347826
intron_12_27724186_27737539	0.728332	Stomach	0.987718	MRPS35	intron_12_27877119_27890472	ENSG00000061794.13	0.347345
intron_12_71839811_71872070	0.727476	Stomach	0.987718	TBC1D15	intron_12_72233591_72265850	ENSG00000121749.16	-0.348485
intron_15_43632363_43635360	0.728277	Stomach	0.987718	CATSPER2	intron_15_43924561_43927558	ENSG00000166762.19	0.347418
intron_16_88714926_88715048	0.728145	Stomach	0.987718	CTU2	intron_16_88781334_88781456	ENSG00000174177.13	-0.347594
intron_16_88715106_88715182	0.728145	Stomach	0.987718	CTU2	intron_16_88781514_88781590	ENSG00000174177.13	0.347594
intron_17_75724782_75727195	0.728315	Stomach	0.987718	ITGB4	intron_17_73720862_73723275	ENSG00000132470.14	0.347368
intron_19_55145565_55146434	0.728213	Stomach	0.987718	TNNT1	intron_19_55656933_55657802	ENSG00000105048.18	0.347504
intron_1_100007156_100011365	0.727971	Stomach	0.987718	ENSG00000283761	intron_1_100472712_100476921	ENSG00000283761.1	-0.347826
intron_1_100007156_100011365	0.727971	Stomach	0.987718	SLC35A3	intron_1_100472712_100476921	ENSG00000117620.15	-0.347826
intron_1_100017815_100022386	0.727971	Stomach	0.987718	SLC35A3	intron_1_100483371_100487942	ENSG00000117620.15	0.347826
intron_1_161038673_161038880	0.7277	Stomach	0.987718	TSTD1	intron_1_161008463_161008670	ENSG00000215845.11	-0.348187
intron_1_205523715_205524232	0.727352	Stomach	0.987718	CDK18	intron_1_205492843_205493360	ENSG00000117266.16	0.34865
intron_20_39028499_39030704	0.727549	Stomach	0.987718	DHX35	intron_20_37657142_37659347	ENSG00000101452.15	0.348387
intron_20_5958726_5963274	0.728005	Stomach	0.987718	ENSG00000286235	intron_20_5939372_5943920	ENSG00000286235.1	0.347781
intron_20_5958726_5963274	0.728005	Stomach	0.987718	MCM8	intron_20_5939372_5943920	ENSG00000125885.13	0.347781
intron_2_160367391_160493289	0.727411	Stomach	0.987718	RBMS1	intron_2_161223902_161349800	ENSG00000153250.21	0.348571
intron_2_200669742_200676878	0.728237	Stomach	0.987718	AOX1	intron_2_201534465_201541601	ENSG00000138356.14	0.347471
intron_2_38577532_38577920	0.727497	Stomach	0.987718	HNRNPLL	intron_2_38804674_38805062	ENSG00000143889.16	-0.348457
intron_3_39130151_39130248	0.727795	Stomach	0.987718	TTC21A	intron_3_39171642_39171739	ENSG00000168026.19	-0.348061
intron_5_178605382_178608376	0.727811	Stomach	0.987718	CLK4	intron_5_178032383_178035377	ENSG00000113240.14	-0.348039
intron_6_25962855_25963049	0.727396	Stomach	0.987718	TRIM38	intron_6_25963083_25963277	ENSG00000112343.11	-0.348592
intron_6_34871925_34872313	0.727759	Stomach	0.987718	BLTP3A	intron_6_34839702_34840090	ENSG00000065060.18	-0.348108
intron_7_141739190_141742169	0.728008	Stomach	0.987718	SSBP1	intron_7_141438990_141441969	ENSG00000106028.11	-0.347776
intron_7_154929024_154944027	0.728202	Stomach	0.987718	PAXIP1-AS2	intron_7_154720734_154735737	ENSG00000214106.9	0.347518
intron_7_97733819_97734248	0.727971	Stomach	0.987718	TAC1	intron_7_97363131_97363560	ENSG00000006128.12	-0.347826
intron_7_97734292_97734826	0.727971	Stomach	0.987718	TAC1	intron_7_97363604_97364138	ENSG00000006128.12	0.347826
intron_9_128940497_128940599	0.728202	Stomach	0.987718	PHYHD1	intron_9_131702776_131702878	ENSG00000175287.19	-0.347518
intron_9_128940497_128941445	0.728202	Stomach	0.987718	PHYHD1	intron_9_131702776_131703724	ENSG00000175287.19	0.347518
intron_9_128940715_128941445	0.728202	Stomach	0.987718	PHYHD1	intron_9_131702994_131703724	ENSG00000175287.19	-0.347518
intron_3_197546486_197554562	0.734044	Lung	0.987719	BDH1	intron_3_197273357_197281433	ENSG00000161267.12	0.339751
intron_8_24353832_24354384	0.734045	Lung	0.987719	ADAM28	intron_8_24211345_24211897	ENSG00000042980.14	-0.33975
intron_10_122428316_122429624	0.747886	Vagina	0.987719	PLEKHA1	intron_10_124187832_124189140	ENSG00000107679.15	-0.321429
intron_10_32932600_32935492	0.747427	Vagina	0.987719	ITGB1	intron_10_33221528_33224420	ENSG00000150093.20	-0.322034
intron_15_88513140_88516782	0.74773	Vagina	0.987719	DET1	intron_15_89056371_89060013	ENSG00000140543.15	0.321635
intron_15_88513140_88516782	0.74773	Vagina	0.987719	ENSG00000173867	intron_15_89056371_89060013	ENSG00000173867.10	0.321635
intron_16_2768599_2768997	0.747575	Vagina	0.987719	SRRM2	intron_16_2818600_2818998	ENSG00000167978.18	-0.321839
intron_17_81996846_82009037	0.747541	Vagina	0.987719	ASPSCR1	intron_17_79954722_79966913	ENSG00000169696.16	0.321883
intron_19_48241063_48249751	0.747788	Vagina	0.987719	CARD8	intron_19_48744320_48753008	ENSG00000105483.18	-0.321558
intron_20_46126741_46128138	0.747421	Vagina	0.987719	CD40	intron_20_44755380_44756777	ENSG00000101017.15	0.322041
intron_2_168862049_168864834	0.747886	Vagina	0.987719	NOSTRIN	intron_2_169718559_169721344	ENSG00000163072.16	0.321429
intron_5_151751779_151758546	0.747575	Vagina	0.987719	ATOX1	intron_5_151131340_151138107	ENSG00000177556.12	0.321839
intron_6_104797025_104811311	0.747549	Vagina	0.987719	HACE1	intron_6_105244900_105259186	ENSG00000085382.12	-0.321872
intron_8_143692107_143692245	0.747727	Vagina	0.987719	ZNF707	intron_8_144774277_144774415	ENSG00000181135.16	-0.321637
intron_13_99871062_99891318	0.693914	Artery_Aorta	0.987719	CLYBL	intron_13_100523316_100543572	ENSG00000125246.16	-0.393548
intron_11_66363547_66364225	0.759097	Minor_Salivary_Gland	0.98772	SLC29A2	intron_11_66131018_66131696	ENSG00000174669.12	0.306667
intron_14_71576587_71587571	0.758982	Minor_Salivary_Gland	0.98772	SIPA1L1	intron_14_72043304_72054288	ENSG00000197555.10	-0.306818
intron_14_73888364_73892027	0.759171	Minor_Salivary_Gland	0.98772	ZNF410	intron_14_74355067_74358730	ENSG00000119725.21	-0.306569
intron_16_11721670_11730645	0.759171	Minor_Salivary_Gland	0.98772	TXNDC11	intron_16_11815526_11824501	ENSG00000153066.13	-0.306569
intron_16_5091895_5093484	0.758928	Minor_Salivary_Gland	0.98772	EEF2KMT	intron_16_5141896_5143485	ENSG00000118894.15	0.306889
intron_19_10005985_10006073	0.759034	Minor_Salivary_Gland	0.98772	COL5A3	intron_19_10116661_10116749	ENSG00000080573.7	-0.30675
intron_19_38543875_38546445	0.759007	Minor_Salivary_Gland	0.98772	RYR1	intron_19_39034515_39037085	ENSG00000196218.14	-0.306785
intron_3_52291922_52292260	0.759171	Minor_Salivary_Gland	0.98772	GLYCTK	intron_3_52325938_52326276	ENSG00000168237.18	0.306569
intron_8_29127268_29130533	0.758896	Minor_Salivary_Gland	0.98772	KIF13B	intron_8_28984785_28988050	ENSG00000197892.13	-0.306931
intron_8_664676_668598	0.759171	Minor_Salivary_Gland	0.98772	ERICH1	intron_8_614676_618598	ENSG00000104714.14	-0.306569
intron_13_37010655_37012192	0.70291	Skin_Not_Sun_Exposed_Suprapubic	0.98772	SUPT20H	intron_13_37584792_37586329	ENSG00000102710.21	-0.381395
intron_19_56385184_56390001	0.741016	Breast_Mammary_Tissue	0.987721	ZNF582	intron_19_56896553_56901370	ENSG00000018869.18	0.330508
intron_22_31342960_31344332	0.741016	Breast_Mammary_Tissue	0.987721	PATZ1	intron_22_31738946_31740318	ENSG00000100105.18	-0.330508
intron_10_80142179_80144223	0.776952	smultixcan	0.987721	PLAC9	intron_10_81901935_81903979	ENSG00000189129.14	0.283293
intron_9_79718971_79720046	0.776951	smultixcan	0.987721	TLE4	intron_9_82333886_82334961	ENSG00000106829.21	-0.12143
intron_5_58583232_58617643	0.719315	Adrenal_Gland	0.987722	RAB3C	intron_5_57879059_57913470	ENSG00000152932.8	0.359375
intron_11_8110407_8110659	0.778181	Brain_Cerebellum	0.987723	RIC3	intron_11_8131954_8132206	ENSG00000166405.16	-0.28169
intron_14_95159035_95179499	0.778123	Brain_Cerebellum	0.987723	DICER1-AS1	intron_14_95625372_95645836	ENSG00000235706.9	0.281766
intron_20_49279208_49289045	0.778152	Brain_Cerebellum	0.987723	ZFAS1	intron_20_47895745_47905582	ENSG00000177410.13	0.281729
intron_7_5992057_5994514	0.778121	Brain_Cerebellum	0.987723	PMS2	intron_7_6031688_6034145	ENSG00000122512.17	0.281768
intron_10_100981543_100983755	0.724634	Adrenal_Gland	0.987724	MRPL43	intron_10_102741300_102743512	ENSG00000055950.17	-0.352273
intron_10_100983817_100984034	0.720377	Adrenal_Gland	0.987724	MRPL43	intron_10_102743574_102743791	ENSG00000055950.17	-0.357955
intron_10_100983817_100986749	0.720377	Adrenal_Gland	0.987724	MRPL43	intron_10_102743574_102746506	ENSG00000055950.17	-0.357955
intron_10_101601336_101608835	0.743167	Adrenal_Gland	0.987724	DPCD	intron_10_103361093_103368592	ENSG00000166171.13	-0.327663
intron_10_101782597_101783273	0.73257	Adrenal_Gland	0.987724	NPM3	intron_10_103542354_103543030	ENSG00000107833.11	-0.341709
intron_10_103450800_103452156	0.740309	Adrenal_Gland	0.987724	CALHM2	intron_10_105210557_105211913	ENSG00000138172.11	-0.331445
intron_10_103451285_103452156	0.740309	Adrenal_Gland	0.987724	CALHM2	intron_10_105211042_105211913	ENSG00000138172.11	0.331445
intron_10_1044171_1048264	0.719913	Adrenal_Gland	0.987724	IDI1	intron_10_1090111_1094204	ENSG00000067064.13	0.358575
intron_10_1044171_1048864	0.731689	Adrenal_Gland	0.987724	IDI1	intron_10_1090111_1094804	ENSG00000067064.13	0.34288
intron_10_110226283_110228189	0.728704	Adrenal_Gland	0.987724	MXI1	intron_10_111986041_111987947	ENSG00000119950.21	-0.34685
intron_10_118311313_118322305	0.73552	Adrenal_Gland	0.987724	FAM204A	intron_10_120070825_120081817	ENSG00000165669.14	-0.337792
intron_10_119672656_119676464	0.737081	Adrenal_Gland	0.987724	BAG3	intron_10_121432168_121435976	ENSG00000151929.10	-0.335722
intron_10_12149961_12155778	0.74413	Adrenal_Gland	0.987724	SEC61A2	intron_10_12191960_12197777	ENSG00000065665.21	0.326389
intron_10_12149961_12156907	0.74413	Adrenal_Gland	0.987724	SEC61A2	intron_10_12191960_12198906	ENSG00000065665.21	0.326389
intron_10_124760503_124765392	0.746134	Adrenal_Gland	0.987724	EEF1AKMT2	intron_10_126449072_126453961	ENSG00000203791.15	0.323741
intron_10_124760503_124765392	0.746134	Adrenal_Gland	0.987724	ENSG00000258539	intron_10_126449072_126453961	ENSG00000258539.1	0.323741
intron_10_124762558_124765392	0.746134	Adrenal_Gland	0.987724	EEF1AKMT2	intron_10_126451127_126453961	ENSG00000203791.15	-0.323741
intron_10_133247050_133247791	0.735226	Adrenal_Gland	0.987724	MIR202HG	intron_10_135060554_135061295	ENSG00000166917.11	-0.338182
intron_10_133247701_133247791	0.735226	Adrenal_Gland	0.987724	MIR202HG	intron_10_135061205_135061295	ENSG00000166917.11	0.338182
intron_10_14530515_14553322	0.719706	Adrenal_Gland	0.987724	FAM107B	intron_10_14572514_14595321	ENSG00000065809.14	-0.358852
intron_10_31839711_31843461	0.734828	Adrenal_Gland	0.987724	ARHGAP12	intron_10_32128639_32132389	ENSG00000165322.18	-0.33871
intron_10_32901635_32908368	0.731139	Adrenal_Gland	0.987724	ITGB1	intron_10_33190563_33197296	ENSG00000150093.20	0.343611
intron_10_51074901_51153164	0.722229	Adrenal_Gland	0.987724	PRKG1	intron_10_52834661_52912924	ENSG00000185532.20	0.355482
intron_10_5885765_5887847	0.72489	Adrenal_Gland	0.987724	ANKRD16	intron_10_5927728_5929810	ENSG00000134461.16	0.351931
intron_10_5953326_5956379	0.737212	Adrenal_Gland	0.987724	IL15RA	intron_10_5995289_5998342	ENSG00000134470.21	0.335548
intron_10_73072180_73073731	0.732417	Adrenal_Gland	0.987724	P4HA1	intron_10_74831938_74833489	ENSG00000122884.13	-0.341912
intron_10_817889_820800	0.745732	Adrenal_Gland	0.987724	LARP4B	intron_10_863829_866740	ENSG00000107929.16	-0.324272
intron_10_87721770_87727284	0.726573	Adrenal_Gland	0.987724	PAPSS2	intron_10_89481527_89487041	ENSG00000198682.13	-0.349688
intron_10_95839808_95842344	0.731549	Adrenal_Gland	0.987724	ENTPD1	intron_10_97599565_97602101	ENSG00000138185.20	-0.343066
intron_10_95839808_95844476	0.731549	Adrenal_Gland	0.987724	ENTPD1	intron_10_97599565_97604233	ENSG00000138185.20	0.343066
intron_11_102209564_102223622	0.739836	Adrenal_Gland	0.987724	YAP1	intron_11_102080295_102094353	ENSG00000137693.14	-0.332071
intron_11_107353736_107390074	0.727005	Adrenal_Gland	0.987724	CWF19L2	intron_11_107224462_107260800	ENSG00000152404.16	-0.349112
intron_11_117381868_117387203	0.746334	Adrenal_Gland	0.987724	CEP164	intron_11_117252584_117257919	ENSG00000110274.16	0.323477
intron_11_11943112_11947945	0.729915	Adrenal_Gland	0.987724	USP47	intron_11_11964659_11969492	ENSG00000170242.19	0.345238
intron_11_126264539_126264959	0.723016	Adrenal_Gland	0.987724	SRPRA	intron_11_126134434_126134854	ENSG00000182934.12	0.35443
intron_11_128807239_128809157	0.737775	Adrenal_Gland	0.987724	FLI1	intron_11_128677134_128679052	ENSG00000151702.18	0.334802
intron_11_13712046_13712966	0.72445	Adrenal_Gland	0.987724	FAR1	intron_11_13733593_13734513	ENSG00000197601.14	0.352518
intron_11_13714680_13721730	0.72445	Adrenal_Gland	0.987724	FAR1	intron_11_13736227_13743277	ENSG00000197601.14	0.352518
intron_11_2949264_2951259	0.737047	Adrenal_Gland	0.987724	NAP1L4	intron_11_2970494_2972489	ENSG00000205531.14	0.335766
intron_11_3040984_3042165	0.725045	Adrenal_Gland	0.987724	CARS1	intron_11_3062214_3063395	ENSG00000110619.18	-0.351724
intron_11_3041031_3042165	0.725045	Adrenal_Gland	0.987724	CARS1	intron_11_3062261_3063395	ENSG00000110619.18	0.351724
intron_11_36610239_36648016	0.727971	Adrenal_Gland	0.987724	IFTAP	intron_11_36631789_36669566	ENSG00000166352.18	-0.347826
intron_11_36636117_36648016	0.730941	Adrenal_Gland	0.987724	IFTAP	intron_11_36657667_36669566	ENSG00000166352.18	0.343874
intron_11_44071315_44073344	0.728655	Adrenal_Gland	0.987724	ACCS	intron_11_44092865_44094894	ENSG00000110455.14	0.346916
intron_11_500654_502062	0.74182	Adrenal_Gland	0.987724	RNH1	intron_11_500654_502062	ENSG00000023191.17	0.329445
intron_11_62807628_62824166	0.744359	Adrenal_Gland	0.987724	STX5	intron_11_62575100_62591638	ENSG00000162236.13	-0.326087
intron_11_62852681_62852811	0.73342	Adrenal_Gland	0.987724	SNHG1	intron_11_62620153_62620283	ENSG00000255717.9	0.34058
intron_11_62853115_62853552	0.73342	Adrenal_Gland	0.987724	SNHG1	intron_11_62620587_62621024	ENSG00000255717.9	0.34058
intron_11_62853115_62854888	0.73342	Adrenal_Gland	0.987724	SNHG1	intron_11_62620587_62622360	ENSG00000255717.9	-0.34058
intron_11_62871669_62876784	0.74329	Adrenal_Gland	0.987724	SLC3A2	intron_11_62639141_62644256	ENSG00000168003.19	0.3275
intron_11_64620372_64622753	0.735266	Adrenal_Gland	0.987724	NRXN2	intron_11_64387844_64390225	ENSG00000110076.21	0.338129
intron_11_64741079_64741439	0.733456	Adrenal_Gland	0.987724	RASGRP2	intron_11_64508551_64508911	ENSG00000068831.19	0.340532
intron_11_65018733_65020419	0.746134	Adrenal_Gland	0.987724	ARL2	intron_11_64786205_64787891	ENSG00000213465.8	0.323741
intron_11_6604360_6608394	0.7261	Adrenal_Gland	0.987724	ILK	intron_11_6625590_6629624	ENSG00000166333.14	-0.350318
intron_11_66475104_66480039	0.740655	Adrenal_Gland	0.987724	DPP3-DT	intron_11_66242575_66247510	ENSG00000255517.8	0.330986
intron_11_66478096_66480039	0.745981	Adrenal_Gland	0.987724	DPP3-DT	intron_11_66245567_66247510	ENSG00000255517.8	-0.323944
intron_11_66801102_66803998	0.737047	Adrenal_Gland	0.987724	C11orf80	intron_11_66568573_66571469	ENSG00000173715.18	-0.335766
intron_11_67487185_67489267	0.719742	Adrenal_Gland	0.987724	AIP	intron_11_67254656_67256738	ENSG00000110711.11	0.358804
intron_11_68505249_68519501	0.737006	Adrenal_Gland	0.987724	PPP6R3	intron_11_68272717_68286969	ENSG00000110075.15	0.335821
intron_11_68576043_68587927	0.740297	Adrenal_Gland	0.987724	PPP6R3	intron_11_68343511_68355395	ENSG00000110075.15	0.331461
intron_11_68576043_68587945	0.740297	Adrenal_Gland	0.987724	PPP6R3	intron_11_68343511_68355413	ENSG00000110075.15	0.331461
intron_11_72005369_72006035	0.72112	Adrenal_Gland	0.987724	NUMA1	intron_11_71716415_71717081	ENSG00000137497.19	0.356962
intron_11_72111496_72112274	0.726814	Adrenal_Gland	0.987724	ANAPC15	intron_11_71822542_71823320	ENSG00000110200.9	0.349367
intron_11_74139828_74161399	0.726853	Adrenal_Gland	0.987724	C2CD3	intron_11_73850873_73872444	ENSG00000168014.18	-0.349315
intron_11_74851203_74851989	0.741588	Adrenal_Gland	0.987724	XRRA1	intron_11_74562248_74563034	ENSG00000166435.17	0.329751
intron_11_75193575_75196514	0.74645	Adrenal_Gland	0.987724	SLCO2B1	intron_11_74904620_74907559	ENSG00000137491.15	0.323324
intron_11_76658034_76659583	0.73362	Adrenal_Gland	0.987724	LRRC32	intron_11_76369078_76370627	ENSG00000137507.11	-0.340314
intron_11_77841060_77842479	0.733615	Adrenal_Gland	0.987724	AAMDC	intron_11_77552106_77553525	ENSG00000087884.16	0.340321
intron_11_78106912_78109442	0.729086	Adrenal_Gland	0.987724	ALG8	intron_11_77817958_77820488	ENSG00000159063.14	0.346341
intron_11_78106946_78109442	0.729086	Adrenal_Gland	0.987724	ALG8	intron_11_77817992_77820488	ENSG00000159063.14	-0.346341
intron_11_78109581_78112650	0.74011	Adrenal_Gland	0.987724	ALG8	intron_11_77820627_77823696	ENSG00000159063.14	0.331707
intron_11_85748423_85757625	0.739528	Adrenal_Gland	0.987724	SYTL2	intron_11_85459466_85468668	ENSG00000137501.18	0.332479
intron_11_86022469_86026292	0.745953	Adrenal_Gland	0.987724	PICALM	intron_11_85733512_85737334	ENSG00000073921.18	0.32398
intron_11_86026367_86031469	0.725593	Adrenal_Gland	0.987724	PICALM	intron_11_85737409_85742511	ENSG00000073921.18	0.350993
intron_11_90163617_90168929	0.746294	Adrenal_Gland	0.987724	NAALAD2	intron_11_89896785_89902097	ENSG00000077616.11	0.323529
intron_11_93499348_93543276	0.720377	Adrenal_Gland	0.987724	SMCO4	intron_11_93232514_93276442	ENSG00000166002.7	-0.357955
intron_12_109191950_109193648	0.734601	Adrenal_Gland	0.987724	ACACB	intron_12_109629755_109631453	ENSG00000076555.16	-0.339012
intron_12_120687531_120694091	0.738265	Adrenal_Gland	0.987724	MLEC	intron_12_121125334_121131894	ENSG00000110917.8	-0.334152
intron_12_123724791_123726197	0.735415	Adrenal_Gland	0.987724	ATP6V0A2	intron_12_124209338_124210744	ENSG00000185344.15	-0.337931
intron_12_123735624_123737059	0.733647	Adrenal_Gland	0.987724	ATP6V0A2	intron_12_124220171_124221606	ENSG00000185344.15	0.340278
intron_12_132734071_132734385	0.738559	Adrenal_Gland	0.987724	ANKLE2	intron_12_133310657_133310971	ENSG00000176915.15	-0.333763
intron_12_19462717_19473248	0.730729	Adrenal_Gland	0.987724	AEBP2	intron_12_19615651_19626182	ENSG00000139154.16	0.344156
intron_12_19514784_19518087	0.724228	Adrenal_Gland	0.987724	AEBP2	intron_12_19667718_19671021	ENSG00000139154.16	0.352814
intron_12_1993391_1997935	0.737652	Adrenal_Gland	0.987724	DCP1B	intron_12_2102557_2107101	ENSG00000151065.14	-0.334964
intron_12_21501948_21506885	0.741887	Adrenal_Gland	0.987724	GOLT1B	intron_12_21654882_21659819	ENSG00000111711.10	-0.329356
intron_12_26914128_26916002	0.735485	Adrenal_Gland	0.987724	INTS13	intron_12_27067061_27068935	ENSG00000064102.15	-0.337838
intron_12_26916180_26917352	0.735485	Adrenal_Gland	0.987724	INTS13	intron_12_27069113_27070285	ENSG00000064102.15	-0.337838
intron_12_27724186_27737539	0.728332	Adrenal_Gland	0.987724	MRPS35	intron_12_27877119_27890472	ENSG00000061794.13	0.347345
intron_12_28259442_28305649	0.742262	Adrenal_Gland	0.987724	CCDC91	intron_12_28412375_28458582	ENSG00000123106.11	0.328859
intron_12_28362515_28391304	0.732139	Adrenal_Gland	0.987724	CCDC91	intron_12_28515448_28544237	ENSG00000123106.11	0.342282
intron_12_43742555_43746046	0.720377	Adrenal_Gland	0.987724	PUS7L	intron_12_44136358_44139849	ENSG00000129317.15	0.357955
intron_12_53170502_53171326	0.725578	Adrenal_Gland	0.987724	CSAD	intron_12_53564286_53565110	ENSG00000139631.20	0.351014
intron_12_53170502_53171882	0.726166	Adrenal_Gland	0.987724	CSAD	intron_12_53564286_53565666	ENSG00000139631.20	-0.35023
intron_12_53309721_53314298	0.739276	Adrenal_Gland	0.987724	AAAS	intron_12_53703505_53708082	ENSG00000094914.14	-0.332812
intron_12_53315426_53315727	0.744782	Adrenal_Gland	0.987724	AAAS	intron_12_53709210_53709511	ENSG00000094914.14	0.325527
intron_12_53315486_53315727	0.744782	Adrenal_Gland	0.987724	AAAS	intron_12_53709270_53709511	ENSG00000094914.14	-0.325527
intron_12_56673065_56687998	0.740583	Adrenal_Gland	0.987724	PTGES3	intron_12_57066849_57081782	ENSG00000110958.16	-0.331081
intron_12_57694926_57695780	0.738101	Adrenal_Gland	0.987724	OS9	intron_12_58088709_58089563	ENSG00000135506.17	-0.33437
intron_12_71880607_71884811	0.719857	Adrenal_Gland	0.987724	TBC1D15	intron_12_72274387_72278591	ENSG00000121749.16	-0.35865
intron_12_71893324_71894686	0.744221	Adrenal_Gland	0.987724	TBC1D15	intron_12_72287104_72288466	ENSG00000121749.16	-0.326269
intron_12_82434724_82438718	0.741999	Adrenal_Gland	0.987724	METTL25	intron_12_82828503_82832497	ENSG00000127720.8	0.329208
intron_13_106559657_106561832	0.720985	Adrenal_Gland	0.987724	ARGLU1	intron_13_107212005_107214180	ENSG00000134884.15	0.357143
intron_13_106559657_106567573	0.720985	Adrenal_Gland	0.987724	ARGLU1	intron_13_107212005_107219921	ENSG00000134884.15	-0.357143
intron_13_110705571_110705870	0.723805	Adrenal_Gland	0.987724	CARS2	intron_13_111357918_111358217	ENSG00000134905.17	-0.353379
intron_13_110705571_110713137	0.72422	Adrenal_Gland	0.987724	CARS2	intron_13_111357918_111365484	ENSG00000134905.17	0.352824
intron_13_110900694_110906033	0.733536	Adrenal_Gland	0.987724	ANKRD10	intron_13_111553041_111558380	ENSG00000088448.14	-0.340426
intron_13_113800865_113801653	0.738883	Adrenal_Gland	0.987724	TMEM255B	intron_13_114503838_114504626	ENSG00000184497.13	-0.333333
intron_13_19659289_19661698	0.728464	Adrenal_Gland	0.987724	MPHOSPH8	intron_13_20233429_20235838	ENSG00000196199.14	-0.34717
intron_13_24300475_24302598	0.733647	Adrenal_Gland	0.987724	SPATA13	intron_13_24874613_24876736	ENSG00000182957.16	-0.340278
intron_13_25862408_25961575	0.740693	Adrenal_Gland	0.987724	ATP8A2	intron_13_26436546_26535713	ENSG00000132932.19	-0.330935
intron_13_31152951_31154633	0.737291	Adrenal_Gland	0.987724	HSPH1	intron_13_31727088_31728770	ENSG00000120694.20	0.335443
intron_13_45383838_45389735	0.722732	Adrenal_Gland	0.987724	TPT1-AS1	intron_13_45957973_45963870	ENSG00000170919.16	0.35481
intron_13_46045513_46052404	0.727005	Adrenal_Gland	0.987724	ZC3H13	intron_13_46619648_46626539	ENSG00000123200.17	-0.349112
intron_13_46045516_46052698	0.727005	Adrenal_Gland	0.987724	ZC3H13	intron_13_46619651_46626833	ENSG00000123200.17	-0.349112
intron_13_51751415_51755358	0.721891	Adrenal_Gland	0.987724	WDFY2	intron_13_52325551_52329494	ENSG00000139668.9	0.355932
intron_13_52012462_52015783	0.730461	Adrenal_Gland	0.987724	ALG11	intron_13_52586598_52589919	ENSG00000253710.5	0.344512
intron_13_52136902_52141020	0.72445	Adrenal_Gland	0.987724	NEK3	intron_13_52711038_52715156	ENSG00000136098.17	0.352518
intron_13_52136902_52143915	0.72445	Adrenal_Gland	0.987724	NEK3	intron_13_52711038_52718050	ENSG00000136098.17	-0.352518
intron_13_76995228_76995902	0.721778	Adrenal_Gland	0.987724	CLN5	intron_13_77569363_77570037	ENSG00000102805.16	0.356083
intron_13_76995228_76995902	0.721778	Adrenal_Gland	0.987724	ENSG00000283208	intron_13_77569363_77570037	ENSG00000283208.2	0.356083
intron_13_98955551_99086223	0.741088	Adrenal_Gland	0.987724	DOCK9	intron_13_99607805_99738477	ENSG00000088387.22	0.330412
intron_14_100132779_100135905	0.723959	Adrenal_Gland	0.987724	EVL	intron_14_100599116_100602242	ENSG00000196405.13	-0.353173
intron_14_100369258_100375283	0.725907	Adrenal_Gland	0.987724	WARS1	intron_14_100835595_100841620	ENSG00000140105.18	-0.350575
intron_14_101762970_101786018	0.725646	Adrenal_Gland	0.987724	PPP2R5C	intron_14_102229307_102252355	ENSG00000078304.20	-0.350923
intron_14_104109315_104111920	0.727476	Adrenal_Gland	0.987724	ASPG	intron_14_104575652_104578257	ENSG00000166183.16	0.348485
intron_14_22913845_22918999	0.743557	Adrenal_Gland	0.987724	RBM23	intron_14_23383054_23388208	ENSG00000100461.18	-0.327146
intron_14_23308199_23319735	0.735485	Adrenal_Gland	0.987724	BCL2L2-PABPN1	intron_14_23777408_23788944	ENSG00000258643.6	0.337838
intron_14_24292330_24292621	0.735586	Adrenal_Gland	0.987724	DHRS1	intron_14_24761536_24761827	ENSG00000157379.14	-0.337705
intron_14_30913657_30918966	0.737047	Adrenal_Gland	0.987724	STRN3	intron_14_31382863_31388172	ENSG00000196792.12	-0.335766
intron_14_31374968_31380467	0.738883	Adrenal_Gland	0.987724	ENSG00000203546	intron_14_31844174_31849673	ENSG00000203546.7	-0.333333
intron_14_31374968_31380467	0.738883	Adrenal_Gland	0.987724	HEATR5A	intron_14_31844174_31849673	ENSG00000129493.15	-0.333333
intron_14_35292552_35307994	0.740099	Adrenal_Gland	0.987724	PSMA6	intron_14_35761758_35777200	ENSG00000100902.11	0.331722
intron_14_49806133_49813988	0.740929	Adrenal_Gland	0.987724	NEMF	intron_14_50272851_50280706	ENSG00000165525.18	-0.330623
intron_14_51652217_51689691	0.736009	Adrenal_Gland	0.987724	FRMD6	intron_14_52118935_52156409	ENSG00000139926.16	-0.337143
intron_14_71400918_71512743	0.733172	Adrenal_Gland	0.987724	SIPA1L1	intron_14_71867635_71979460	ENSG00000197555.10	0.340909
intron_14_73058705_73064972	0.742855	Adrenal_Gland	0.987724	RBM25	intron_14_73525413_73531680	ENSG00000119707.14	0.328075
intron_14_91199905_91215405	0.730322	Adrenal_Gland	0.987724	DGLUCY	intron_14_91666249_91681749	ENSG00000133943.21	0.344698
intron_14_91204825_91215405	0.730322	Adrenal_Gland	0.987724	DGLUCY	intron_14_91671169_91681749	ENSG00000133943.21	-0.344697
intron_14_94581490_94587346	0.72845	Adrenal_Gland	0.987724	SERPINA5	intron_14_95047827_95053683	ENSG00000188488.14	-0.347188
intron_15_40813417_40813713	0.740618	Adrenal_Gland	0.987724	ZFYVE19	intron_15_41105615_41105911	ENSG00000166140.17	0.331034
intron_15_41286100_41308567	0.731549	Adrenal_Gland	0.987724	ENSG00000285920	intron_15_41578298_41600765	ENSG00000285920.2	-0.343066
intron_15_41286100_41308567	0.731549	Adrenal_Gland	0.987724	OIP5-AS1	intron_15_41578298_41600765	ENSG00000247556.7	-0.343066
intron_15_42560870_42561270	0.744582	Adrenal_Gland	0.987724	HAUS2	intron_15_42853068_42853468	ENSG00000137814.12	-0.325792
intron_15_43632363_43632717	0.728277	Adrenal_Gland	0.987724	CATSPER2	intron_15_43924561_43924915	ENSG00000166762.19	-0.347418
intron_15_45154000_45155447	0.737606	Adrenal_Gland	0.987724	DUOX1	intron_15_45446198_45447645	ENSG00000137857.18	-0.335025
intron_15_45587525_45592135	0.728761	Adrenal_Gland	0.987724	BLOC1S6	intron_15_45879723_45884333	ENSG00000104164.12	-0.346774
intron_15_45587525_45605428	0.728761	Adrenal_Gland	0.987724	BLOC1S6	intron_15_45879723_45897626	ENSG00000104164.12	-0.346774
intron_15_60436227_60442416	0.732971	Adrenal_Gland	0.987724	ICE2	intron_15_60728426_60734615	ENSG00000128915.12	-0.341176
intron_15_63658718_63659736	0.730058	Adrenal_Gland	0.987724	HERC1	intron_15_63950917_63951935	ENSG00000103657.14	0.345048
intron_15_65717996_65722848	0.729798	Adrenal_Gland	0.987724	DENND4A	intron_15_66010334_66015186	ENSG00000174485.16	-0.345395
intron_15_66453543_66481755	0.746519	Adrenal_Gland	0.987724	MAP2K1	intron_15_66745881_66774093	ENSG00000169032.11	0.323232
intron_15_68199681_68205245	0.74123	Adrenal_Gland	0.987724	CALML4	intron_15_68492019_68497583	ENSG00000129007.16	-0.330225
intron_15_76947517_76948410	0.721533	Adrenal_Gland	0.987724	RCN2	intron_15_77239858_77240751	ENSG00000117906.14	-0.35641
intron_15_78939171_78944891	0.731394	Adrenal_Gland	0.987724	CTSH	intron_15_79231513_79237233	ENSG00000103811.18	0.343272
intron_15_82263438_82264673	0.740506	Adrenal_Gland	0.987724	SAXO2	intron_15_82555779_82557014	ENSG00000188659.10	-0.331183
intron_15_82730935_82738514	0.74032	Adrenal_Gland	0.987724	ACTG1P17	intron_15_83399687_83407266	ENSG00000259315.1	-0.33143
intron_15_83020762_83028616	0.736277	Adrenal_Gland	0.987724	BTBD1	intron_15_83689514_83697368	ENSG00000064726.10	0.336788
intron_15_84827605_84838980	0.736142	Adrenal_Gland	0.987724	ALPK3	intron_15_85370836_85382211	ENSG00000136383.7	0.336967
intron_15_90358957_90360043	0.729572	Adrenal_Gland	0.987724	ZNF774	intron_15_90902189_90903275	ENSG00000196391.11	0.345695
intron_15_90358957_90362545	0.746294	Adrenal_Gland	0.987724	ZNF774	intron_15_90902189_90905777	ENSG00000196391.11	-0.323529
intron_15_90625993_90629234	0.740297	Adrenal_Gland	0.987724	CRTC3	intron_15_91169225_91172466	ENSG00000140577.17	0.331461
intron_15_90877615_90878132	0.734964	Adrenal_Gland	0.987724	FURIN	intron_15_91420845_91421362	ENSG00000140564.13	-0.33853
intron_15_96333857_96334076	0.735693	Adrenal_Gland	0.987724	NR2F2	intron_15_96877086_96877305	ENSG00000185551.15	0.337563
intron_15_99352471_99361336	0.737349	Adrenal_Gland	0.987724	LRRC28	intron_15_99892676_99901541	ENSG00000168904.15	0.335366
intron_16_14648592_14649804	0.737047	Adrenal_Gland	0.987724	BFAR	intron_16_14742449_14743661	ENSG00000103429.11	0.335766
intron_16_14648592_14661892	0.737047	Adrenal_Gland	0.987724	BFAR	intron_16_14742449_14755749	ENSG00000103429.11	0.335766
intron_16_15600553_15600641	0.734495	Adrenal_Gland	0.987724	MARF1	intron_16_15694410_15694498	ENSG00000166783.22	-0.339152
intron_16_15600701_15601991	0.734495	Adrenal_Gland	0.987724	MARF1	intron_16_15694558_15695848	ENSG00000166783.22	0.339152
intron_16_19691471_19699502	0.728791	Adrenal_Gland	0.987724	VPS35L	intron_16_19702793_19710824	ENSG00000103544.17	0.346734
intron_16_2002732_2002991	0.731905	Adrenal_Gland	0.987724	ZNF598	intron_16_2052733_2052992	ENSG00000167962.15	-0.342593
intron_16_21158746_21160978	0.746569	Adrenal_Gland	0.987724	LDAF1	intron_16_21170067_21172299	ENSG00000011638.11	-0.323166
intron_16_21158746_21161085	0.737427	Adrenal_Gland	0.987724	LDAF1	intron_16_21170067_21172406	ENSG00000011638.11	0.335262
intron_16_22308225_22308975	0.736236	Adrenal_Gland	0.987724	POLR3E	intron_16_22319546_22320296	ENSG00000058600.16	-0.336842
intron_16_24920260_24927684	0.721359	Adrenal_Gland	0.987724	ARHGAP17	intron_16_24931581_24939005	ENSG00000140750.17	0.356643
intron_16_27257581_27268163	0.721977	Adrenal_Gland	0.987724	NSMCE1	intron_16_27268902_27279484	ENSG00000169189.17	-0.355818
intron_16_3290553_3299106	0.732272	Adrenal_Gland	0.987724	ZNF263	intron_16_3340553_3349106	ENSG00000006194.11	0.342105
intron_16_4408251_4412356	0.724006	Adrenal_Gland	0.987724	CORO7-PAM16	intron_16_4458252_4462357	ENSG00000103426.12	-0.35311
intron_16_4408251_4412356	0.724006	Adrenal_Gland	0.987724	CORO7	intron_16_4458252_4462357	ENSG00000262246.6	-0.35311
intron_16_4683932_4686259	0.721866	Adrenal_Gland	0.987724	MGRN1	intron_16_4733933_4736260	ENSG00000102858.13	0.355966
intron_16_4686303_4688796	0.744783	Adrenal_Gland	0.987724	MGRN1	intron_16_4736304_4738797	ENSG00000102858.13	0.325526
intron_16_4730151_4731512	0.735266	Adrenal_Gland	0.987724	ANKS3	intron_16_4780152_4781513	ENSG00000168096.15	-0.338129
intron_16_4762713_4765565	0.722574	Adrenal_Gland	0.987724	ZNF500	intron_16_4812714_4815566	ENSG00000103199.14	-0.355021
intron_16_520277_520459	0.722535	Adrenal_Gland	0.987724	RAB11FIP3	intron_16_570277_570459	ENSG00000090565.17	0.355072
intron_16_57205008_57208058	0.731179	Adrenal_Gland	0.987724	RSPRY1	intron_16_57238920_57241970	ENSG00000159579.14	-0.343558
intron_16_57440983_57447342	0.73342	Adrenal_Gland	0.987724	CIAPIN1	intron_16_57474895_57481254	ENSG00000005194.15	-0.34058
intron_16_58495008_58503798	0.743667	Adrenal_Gland	0.987724	NDRG4	intron_16_58528912_58537702	ENSG00000103034.15	-0.327001
intron_16_662331_662679	0.733647	Adrenal_Gland	0.987724	WDR90	intron_16_712331_712679	ENSG00000161996.19	0.340278
intron_16_66513811_66517136	0.725045	Adrenal_Gland	0.987724	ENSG00000260851	intron_16_66547714_66551039	ENSG00000260851.7	0.351724
intron_16_66513811_66517136	0.725045	Adrenal_Gland	0.987724	TK2	intron_16_66547714_66551039	ENSG00000166548.17	0.351724
intron_16_67936103_67936215	0.723016	Adrenal_Gland	0.987724	PSMB10	intron_16_67970006_67970118	ENSG00000205220.12	0.35443
intron_16_685597_685679	0.740618	Adrenal_Gland	0.987724	WDR24	intron_16_735597_735679	ENSG00000127580.17	-0.331034
intron_16_69368482_69370483	0.737377	Adrenal_Gland	0.987724	TERF2	intron_16_69402385_69404386	ENSG00000132604.11	-0.335329
intron_16_69752371_69754594	0.721399	Adrenal_Gland	0.987724	NOB1	intron_16_69786274_69788497	ENSG00000141101.13	-0.356589
intron_16_70483969_70490330	0.739426	Adrenal_Gland	0.987724	COG4	intron_16_70517872_70524233	ENSG00000103051.21	-0.332614
intron_16_71463648_71478228	0.720262	Adrenal_Gland	0.987724	ENSG00000261611	intron_16_71497551_71512131	ENSG00000261611.6	-0.358108
intron_16_84184899_84186901	0.731011	Adrenal_Gland	0.987724	TAF1C	intron_16_84218505_84220507	ENSG00000103168.17	0.343782
intron_16_8801910_8806316	0.720985	Adrenal_Gland	0.987724	PMM2	intron_16_8895767_8900173	ENSG00000140650.13	0.357143
intron_17_13777349_13790269	0.745343	Adrenal_Gland	0.987724	COX10-DT	intron_17_13680666_13693586	ENSG00000236088.12	-0.324786
intron_17_1784461_1786810	0.745427	Adrenal_Gland	0.987724	SMYD4	intron_17_1687755_1690104	ENSG00000186532.12	0.324675
intron_17_18731235_18732039	0.731272	Adrenal_Gland	0.987724	TRIM16L	intron_17_18634548_18635352	ENSG00000291110.1	-0.343434
intron_17_18731235_18732039	0.731272	Adrenal_Gland	0.987724	TRIM16L	intron_17_18634548_18635352	ENSG00000108448.24	-0.343434
intron_17_18971748_18977584	0.742804	Adrenal_Gland	0.987724	FAM83G	intron_17_18875061_18880897	ENSG00000188522.15	0.328142
intron_17_19738453_19738996	0.738883	Adrenal_Gland	0.987724	ALDH3A1	intron_17_19641766_19642309	ENSG00000108602.18	-0.333333
intron_17_32211238_32224616	0.726934	Adrenal_Gland	0.987724	RHOT1	intron_17_30538257_30551635	ENSG00000126858.19	-0.349206
intron_17_34991114_34991671	0.723289	Adrenal_Gland	0.987724	LIG3	intron_17_33318133_33318690	ENSG00000005156.12	0.354067
intron_17_34999856_35001257	0.732843	Adrenal_Gland	0.987724	LIG3	intron_17_33326875_33328276	ENSG00000005156.12	0.341346
intron_17_3615537_3621237	0.73216	Adrenal_Gland	0.987724	ENSG00000262304	intron_17_3518831_3524531	ENSG00000262304.2	-0.342254
intron_17_3615537_3621237	0.73216	Adrenal_Gland	0.987724	SHPK	intron_17_3518831_3524531	ENSG00000197417.9	-0.342254
intron_17_37538420_37539192	0.731706	Adrenal_Gland	0.987724	SYNRG	intron_17_35898522_35899294	ENSG00000275066.5	-0.342857
intron_17_39551142_39556286	0.723752	Adrenal_Gland	0.987724	CDK12	intron_17_37707395_37712539	ENSG00000167258.15	-0.353448
intron_17_47033381_47054118	0.742152	Adrenal_Gland	0.987724	ENSG00000262879	intron_17_45110747_45131484	ENSG00000262879.7	0.329004
intron_17_50356773_50357057	0.72445	Adrenal_Gland	0.987724	XYLT2	intron_17_48434134_48434418	ENSG00000015532.10	0.352518
intron_17_50659368_50663681	0.733906	Adrenal_Gland	0.987724	ABCC3	intron_17_48736729_48741042	ENSG00000108846.16	0.339934
intron_17_54959466_54961119	0.720702	Adrenal_Gland	0.987724	COX11	intron_17_53036827_53038480	ENSG00000166260.13	0.35752
intron_17_54962915_54963306	0.742195	Adrenal_Gland	0.987724	COX11	intron_17_53040276_53040667	ENSG00000166260.13	-0.328947
intron_17_5517887_5520881	0.73342	Adrenal_Gland	0.987724	NLRP1	intron_17_5421207_5424201	ENSG00000091592.17	-0.34058
intron_17_5517887_5521524	0.73342	Adrenal_Gland	0.987724	NLRP1	intron_17_5421207_5424844	ENSG00000091592.17	0.34058
intron_17_57869193_57871286	0.726986	Adrenal_Gland	0.987724	CUEDC1	intron_17_55946554_55948647	ENSG00000180891.13	-0.349138
intron_17_58415962_58417017	0.731706	Adrenal_Gland	0.987724	RNF43	intron_17_56493323_56494378	ENSG00000108375.13	0.342857
intron_17_64160933_64171100	0.721254	Adrenal_Gland	0.987724	TEX2	intron_17_62238293_62248460	ENSG00000136478.9	-0.356784
intron_17_65536553_65536869	0.741043	Adrenal_Gland	0.987724	AXIN2	intron_17_63532671_63532987	ENSG00000168646.14	0.330472
intron_17_75020395_75020467	0.732272	Adrenal_Gland	0.987724	MRPL58	intron_17_73016490_73016562	ENSG00000167862.10	0.342105
intron_17_75020395_75020488	0.732272	Adrenal_Gland	0.987724	MRPL58	intron_17_73016490_73016583	ENSG00000167862.10	-0.342105
intron_17_75283593_75286304	0.737429	Adrenal_Gland	0.987724	SLC25A19	intron_17_73279674_73282385	ENSG00000125454.12	0.33526
intron_17_75286459_75286633	0.728726	Adrenal_Gland	0.987724	SLC25A19	intron_17_73282540_73282714	ENSG00000125454.12	0.346821
intron_17_75286459_75289354	0.730243	Adrenal_Gland	0.987724	SLC25A19	intron_17_73282540_73285435	ENSG00000125454.12	-0.344802
intron_17_75286802_75288502	0.729803	Adrenal_Gland	0.987724	SLC25A19	intron_17_73282883_73284583	ENSG00000125454.12	-0.345388
intron_17_75286802_75289354	0.729803	Adrenal_Gland	0.987724	SLC25A19	intron_17_73282883_73285435	ENSG00000125454.12	-0.345388
intron_17_75288591_75289354	0.733073	Adrenal_Gland	0.987724	SLC25A19	intron_17_73284672_73285435	ENSG00000125454.12	-0.34104
intron_17_75823522_75824262	0.726127	Adrenal_Gland	0.987724	UNK	intron_17_73819603_73820343	ENSG00000132478.10	-0.350282
intron_17_76542633_76543029	0.724133	Adrenal_Gland	0.987724	PRCD	intron_17_74538715_74539111	ENSG00000214140.11	-0.352941
intron_17_80213885_80214172	0.725086	Adrenal_Gland	0.987724	SGSH	intron_17_78187684_78187971	ENSG00000181523.13	0.35167
intron_17_81824554_81826380	0.741029	Adrenal_Gland	0.987724	MCRIP1	intron_17_79782430_79784256	ENSG00000225663.8	0.330491
intron_17_81891833_81894467	0.736933	Adrenal_Gland	0.987724	ANAPC11	intron_17_79849709_79852343	ENSG00000141552.18	0.335917
intron_17_81891841_81894467	0.736933	Adrenal_Gland	0.987724	ANAPC11	intron_17_79849717_79852343	ENSG00000141552.18	0.335917
intron_17_81893614_81894467	0.736933	Adrenal_Gland	0.987724	ANAPC11	intron_17_79851490_79852343	ENSG00000141552.18	-0.335917
intron_18_12859254_12862640	0.726975	Adrenal_Gland	0.987724	PTPN2	intron_18_12859253_12862639	ENSG00000175354.20	-0.349153
intron_18_12859254_12884073	0.726975	Adrenal_Gland	0.987724	PTPN2	intron_18_12859253_12884072	ENSG00000175354.20	0.349153
intron_18_260304_264026	0.738883	Adrenal_Gland	0.987724	THOC1	intron_18_260304_264026	ENSG00000079134.13	-0.333333
intron_18_41985107_41987812	0.726339	Adrenal_Gland	0.987724	PIK3C3	intron_18_39565071_39567776	ENSG00000078142.14	0.35
intron_18_49488566_49489359	0.725166	Adrenal_Gland	0.987724	RPL17-C18orf32	intron_18_47014936_47015729	ENSG00000215472.10	-0.351562
intron_18_49488566_49489359	0.725166	Adrenal_Gland	0.987724	RPL17	intron_18_47014936_47015729	ENSG00000265681.8	-0.351562
intron_18_49491584_49492258	0.725166	Adrenal_Gland	0.987724	RPL17	intron_18_47017954_47018628	ENSG00000265681.8	0.351562
intron_18_49491584_49492275	0.725166	Adrenal_Gland	0.987724	RPL17	intron_18_47017954_47018645	ENSG00000265681.8	0.351562
intron_18_9263888_9275524	0.745693	Adrenal_Gland	0.987724	ANKRD12	intron_18_9263886_9275522	ENSG00000101745.17	0.324324
intron_19_10565790_10565906	0.726339	Adrenal_Gland	0.987724	KRI1	intron_19_10676466_10676582	ENSG00000129347.21	0.35
intron_19_10642451_10642897	0.737228	Adrenal_Gland	0.987724	SLC44A2	intron_19_10753127_10753573	ENSG00000129353.15	-0.335526
intron_19_10642451_10643279	0.737228	Adrenal_Gland	0.987724	SLC44A2	intron_19_10753127_10753955	ENSG00000129353.15	0.335526
intron_19_10987924_10989317	0.733536	Adrenal_Gland	0.987724	SMARCA4	intron_19_11098600_11099993	ENSG00000127616.21	0.340426
intron_19_14562575_14563206	0.736152	Adrenal_Gland	0.987724	TECR	intron_19_14673387_14674018	ENSG00000099797.15	-0.336954
intron_19_14755877_14756238	0.737321	Adrenal_Gland	0.987724	ADGRE2	intron_19_14866689_14867050	ENSG00000127507.18	0.335404
intron_19_15673727_15678261	0.740733	Adrenal_Gland	0.987724	CYP4F12	intron_19_15784537_15789071	ENSG00000186204.15	-0.330882
intron_19_18110741_18121685	0.740733	Adrenal_Gland	0.987724	MAST3	intron_19_18221551_18232495	ENSG00000099308.13	-0.330882
intron_19_18147044_18147443	0.740683	Adrenal_Gland	0.987724	MAST3	intron_19_18257854_18258253	ENSG00000099308.13	0.330949
intron_19_18200445_18202513	0.744359	Adrenal_Gland	0.987724	RAB3A	intron_19_18311255_18313323	ENSG00000105649.10	0.326087
intron_19_18342911_18355895	0.740693	Adrenal_Gland	0.987724	PGPEP1	intron_19_18453721_18466705	ENSG00000130517.14	-0.330935
intron_19_18900449_18904771	0.746024	Adrenal_Gland	0.987724	COPE	intron_19_19011258_19015580	ENSG00000105669.14	-0.323887
intron_19_19150764_19182573	0.729807	Adrenal_Gland	0.987724	BORCS8-MEF2B	intron_19_19261573_19293382	ENSG00000064489.23	0.345382
intron_19_19786854_19791562	0.744625	Adrenal_Gland	0.987724	ZNF506	intron_19_19897663_19902371	ENSG00000081665.14	-0.325734
intron_19_19789821_19806281	0.737047	Adrenal_Gland	0.987724	ENSG00000291177	intron_19_19900630_19917090	ENSG00000291177.1	-0.335766
intron_19_2121879_2123358	0.739901	Adrenal_Gland	0.987724	AP3D1	intron_19_2121878_2123357	ENSG00000065000.20	0.331984
intron_19_2269744_2271385	0.719614	Adrenal_Gland	0.987724	OAZ1	intron_19_2269743_2271384	ENSG00000104904.12	0.358974
intron_19_2324192_2328387	0.743169	Adrenal_Gland	0.987724	LSM7	intron_19_2324191_2328386	ENSG00000130332.15	0.32766
intron_19_2799791_2805016	0.725325	Adrenal_Gland	0.987724	THOP1	intron_19_2799789_2805014	ENSG00000172009.15	0.351351
intron_19_3452666_3462752	0.746578	Adrenal_Gland	0.987724	NFIC	intron_19_3452664_3462750	ENSG00000141905.19	-0.323155
intron_19_3494104_3496541	0.736164	Adrenal_Gland	0.987724	DOHH	intron_19_3494102_3496539	ENSG00000129932.10	-0.336937
intron_19_35742803_35743809	0.728177	Adrenal_Gland	0.987724	U2AF1L4	intron_19_36233704_36234710	ENSG00000161265.15	0.347552
intron_19_35784317_35784495	0.72148	Adrenal_Gland	0.987724	ARHGAP33	intron_19_36275219_36275397	ENSG00000004777.19	0.356481
intron_19_36574900_36593846	0.725045	Adrenal_Gland	0.987724	ZNF529-AS1	intron_19_37065802_37084748	ENSG00000233527.10	0.351724
intron_19_36937242_36974420	0.732705	Adrenal_Gland	0.987724	ENSG00000291239	intron_19_37428144_37465322	ENSG00000291239.1	-0.34153
intron_19_36937242_36974420	0.732705	Adrenal_Gland	0.987724	ZNF568	intron_19_37428144_37465322	ENSG00000198453.15	-0.34153
intron_19_37156355_37169839	0.733857	Adrenal_Gland	0.987724	ZNF585A	intron_19_37647257_37660741	ENSG00000196967.11	-0.34
intron_19_37318186_37322185	0.720127	Adrenal_Gland	0.987724	ZNF875	intron_19_37809088_37813087	ENSG00000181666.19	-0.358289
intron_19_37469557_37470304	0.72271	Adrenal_Gland	0.987724	ZNF570	intron_19_37960459_37961206	ENSG00000171827.11	0.354839
intron_19_37476434_37483879	0.726742	Adrenal_Gland	0.987724	ZNF570	intron_19_37967336_37974781	ENSG00000171827.11	0.349462
intron_19_37476493_37483879	0.730841	Adrenal_Gland	0.987724	ZNF570	intron_19_37967395_37974781	ENSG00000171827.11	0.344008
intron_19_37601105_37611513	0.742346	Adrenal_Gland	0.987724	ZNF540	intron_19_38092006_38102414	ENSG00000171817.17	0.328748
intron_19_37678773_37686451	0.728067	Adrenal_Gland	0.987724	ZNF781	intron_19_38169674_38177352	ENSG00000290988.1	-0.347698
intron_19_38304490_38304624	0.745584	Adrenal_Gland	0.987724	C19orf33	intron_19_38795130_38795264	ENSG00000167644.12	-0.324468
intron_19_38304490_38304624	0.745584	Adrenal_Gland	0.987724	ENSG00000267748	intron_19_38795130_38795264	ENSG00000267748.4	-0.324468
intron_19_39830027_39830375	0.744881	Adrenal_Gland	0.987724	DYRK1B	intron_19_40320667_40321015	ENSG00000105204.14	-0.325397
intron_19_41239720_41242883	0.725189	Adrenal_Gland	0.987724	AXL	intron_19_41745625_41748788	ENSG00000167601.12	0.351533
intron_19_41256611_41257493	0.746519	Adrenal_Gland	0.987724	AXL	intron_19_41762516_41763398	ENSG00000167601.12	0.323232
intron_19_45995504_46003008	0.733249	Adrenal_Gland	0.987724	CCDC61	intron_19_46498762_46506266	ENSG00000104983.8	0.340807
intron_19_49447420_49447827	0.738883	Adrenal_Gland	0.987724	PIH1D1	intron_19_49950677_49951084	ENSG00000104872.11	0.333333
intron_19_49558199_49558897	0.736904	Adrenal_Gland	0.987724	NOSIP	intron_19_50061456_50062154	ENSG00000142546.14	-0.335956
intron_19_49812335_49812447	0.74665	Adrenal_Gland	0.987724	FUZ	intron_19_50315592_50315704	ENSG00000010361.14	0.323059
intron_19_49812335_49812615	0.74665	Adrenal_Gland	0.987724	FUZ	intron_19_50315592_50315872	ENSG00000010361.14	-0.323059
intron_19_50480977_50481861	0.73668	Adrenal_Gland	0.987724	EMC10	intron_19_50984234_50985118	ENSG00000161671.17	-0.336253
intron_19_50908829_50909252	0.74335	Adrenal_Gland	0.987724	KLK4	intron_19_51412085_51412508	ENSG00000167749.12	0.32742
intron_19_52406643_52414939	0.728637	Adrenal_Gland	0.987724	ZNF528	intron_19_52909896_52918192	ENSG00000167555.14	-0.346939
intron_19_52406643_52415124	0.728637	Adrenal_Gland	0.987724	ZNF528	intron_19_52909896_52918377	ENSG00000167555.14	-0.346939
intron_19_53122743_53123501	0.737713	Adrenal_Gland	0.987724	ZNF415	intron_19_53625996_53626754	ENSG00000170954.12	-0.334884
intron_19_53202702_53204016	0.738883	Adrenal_Gland	0.987724	ENSG00000291131	intron_19_53705955_53707269	ENSG00000291131.1	0.333333
intron_19_55145565_55146434	0.728213	Adrenal_Gland	0.987724	TNNT1	intron_19_55656933_55657802	ENSG00000105048.18	0.347504
intron_19_55456489_55461512	0.744103	Adrenal_Gland	0.987724	ISOC2	intron_19_55967856_55972879	ENSG00000063241.8	-0.326425
intron_19_56385184_56390001	0.741016	Adrenal_Gland	0.987724	ZNF582	intron_19_56896553_56901370	ENSG00000018869.18	0.330508
intron_19_58315036_58325275	0.738236	Adrenal_Gland	0.987724	ENSG00000283103	intron_19_58826402_58836641	ENSG00000283103.5	-0.33419
intron_19_58315036_58326823	0.738236	Adrenal_Gland	0.987724	ENSG00000283103	intron_19_58826402_58838189	ENSG00000283103.5	0.33419
intron_19_6746196_6746452	0.738883	Adrenal_Gland	0.987724	TRIP10	intron_19_6746207_6746463	ENSG00000125733.18	0.333333
intron_19_7075105_7075655	0.732843	Adrenal_Gland	0.987724	ZNF557	intron_19_7075116_7075666	ENSG00000130544.12	0.341346
intron_19_7075105_7075676	0.732843	Adrenal_Gland	0.987724	ZNF557	intron_19_7075116_7075687	ENSG00000130544.12	-0.341346
intron_19_7606571_7608126	0.739727	Adrenal_Gland	0.987724	CAMSAP3	intron_19_7671457_7673012	ENSG00000076826.10	-0.332215
intron_19_7644934_7645197	0.723839	Adrenal_Gland	0.987724	STXBP2	intron_19_7709820_7710083	ENSG00000076944.18	0.353333
intron_19_7934238_7935065	0.720743	Adrenal_Gland	0.987724	TIMM44	intron_19_7999123_7999950	ENSG00000104980.8	0.357466
intron_19_7934241_7935065	0.720743	Adrenal_Gland	0.987724	TIMM44	intron_19_7999126_7999950	ENSG00000104980.8	-0.357466
intron_19_9324780_9364862	0.726065	Adrenal_Gland	0.987724	ZNF559-ZNF177	intron_19_9435456_9475538	ENSG00000270011.9	-0.350365
intron_19_9337858_9338494	0.742558	Adrenal_Gland	0.987724	ZNF559-ZNF177	intron_19_9448534_9449170	ENSG00000270011.9	0.328467
intron_19_9337858_9338494	0.742558	Adrenal_Gland	0.987724	ZNF559	intron_19_9448534_9449170	ENSG00000188321.14	0.328467
intron_19_9338017_9338494	0.742558	Adrenal_Gland	0.987724	ZNF559-ZNF177	intron_19_9448693_9449170	ENSG00000270011.9	-0.328467
intron_19_9338017_9338494	0.742558	Adrenal_Gland	0.987724	ZNF559	intron_19_9448693_9449170	ENSG00000188321.14	-0.328467
intron_19_9420218_9435108	0.74572	Adrenal_Gland	0.987724	ZNF266	intron_19_9530894_9545784	ENSG00000174652.20	-0.324287
intron_19_9433783_9434075	0.720595	Adrenal_Gland	0.987724	ZNF266	intron_19_9544459_9544751	ENSG00000174652.20	0.357664
intron_1_100007156_100011365	0.727971	Adrenal_Gland	0.987724	ENSG00000283761	intron_1_100472712_100476921	ENSG00000283761.1	-0.347826
intron_1_100007156_100011365	0.727971	Adrenal_Gland	0.987724	SLC35A3	intron_1_100472712_100476921	ENSG00000117620.15	-0.347826
intron_1_101236991_101238822	0.743462	Adrenal_Gland	0.987724	S1PR1	intron_1_101702547_101704378	ENSG00000170989.10	-0.327273
intron_1_10337533_10339769	0.736677	Adrenal_Gland	0.987724	KIF1B	intron_1_10397591_10399827	ENSG00000054523.20	0.336257
intron_1_111189253_111192140	0.719479	Adrenal_Gland	0.987724	DENND2D	intron_1_111731875_111734762	ENSG00000162777.17	-0.359155
intron_1_111697497_111703336	0.723854	Adrenal_Gland	0.987724	RAP1A	intron_1_112240119_112245958	ENSG00000116473.15	-0.353313
intron_1_114575751_114576688	0.723062	Adrenal_Gland	0.987724	BCAS2	intron_1_115118372_115119309	ENSG00000116752.6	0.354369
intron_1_114575751_114581299	0.723062	Adrenal_Gland	0.987724	BCAS2	intron_1_115118372_115123920	ENSG00000116752.6	-0.354369
intron_1_115992243_116019582	0.746457	Adrenal_Gland	0.987724	SLC22A15	intron_1_116534864_116562203	ENSG00000163393.13	-0.323315
intron_1_1228946_1231892	0.730412	Adrenal_Gland	0.987724	SDF4	intron_1_1164326_1167272	ENSG00000078808.20	0.344577
intron_1_1309851_1310634	0.7261	Adrenal_Gland	0.987724	PUSL1	intron_1_1245231_1246014	ENSG00000169972.13	-0.350318
intron_1_151368319_151369004	0.74189	Adrenal_Gland	0.987724	SELENBP1	intron_1_151340795_151341480	ENSG00000143416.21	-0.329352
intron_1_153642429_153643227	0.720985	Adrenal_Gland	0.987724	CHTOP	intron_1_153614905_153615703	ENSG00000160679.13	-0.357143
intron_1_15495452_15504611	0.726339	Adrenal_Gland	0.987724	CASP9	intron_1_15821947_15831106	ENSG00000132906.18	-0.35
intron_1_155196126_155197041	0.720422	Adrenal_Gland	0.987724	THBS3	intron_1_155165917_155166832	ENSG00000169231.13	0.357895
intron_1_155202960_155203086	0.732139	Adrenal_Gland	0.987724	THBS3	intron_1_155172751_155172877	ENSG00000169231.13	-0.342282
intron_1_155202960_155203093	0.732139	Adrenal_Gland	0.987724	THBS3	intron_1_155172751_155172884	ENSG00000169231.13	0.342282
intron_1_155203305_155203513	0.742262	Adrenal_Gland	0.987724	THBS3	intron_1_155173096_155173304	ENSG00000169231.13	0.328859
intron_1_161038673_161038880	0.725526	Adrenal_Gland	0.987724	TSTD1	intron_1_161008463_161008670	ENSG00000215845.11	-0.351083
intron_1_16129589_16130226	0.721841	Adrenal_Gland	0.987724	EPHA2	intron_1_16456084_16456721	ENSG00000142627.13	-0.356
intron_1_1642508_1645126	0.724129	Adrenal_Gland	0.987724	CDK11B	intron_1_1577869_1580487	ENSG00000248333.9	-0.352946
intron_1_16484464_16484823	0.726128	Adrenal_Gland	0.987724	CROCCP3	intron_1_16810959_16811318	ENSG00000290842.1	0.350281
intron_1_16484464_16484823	0.726128	Adrenal_Gland	0.987724	CROCCP3	intron_1_16810959_16811318	ENSG00000080947.16	0.350281
intron_1_16484906_16485569	0.726128	Adrenal_Gland	0.987724	CROCCP3	intron_1_16811401_16812064	ENSG00000290842.1	-0.350281
intron_1_16484906_16485569	0.726128	Adrenal_Gland	0.987724	CROCCP3	intron_1_16811401_16812064	ENSG00000080947.16	-0.350281
intron_1_169869128_169870255	0.746462	Adrenal_Gland	0.987724	SCYL3	intron_1_169838269_169839396	ENSG00000000457.14	0.323308
intron_1_1716478_1719328	0.733312	Adrenal_Gland	0.987724	CDK11A	intron_1_1647917_1650767	ENSG00000008128.23	0.340723
intron_1_1716478_1719358	0.729688	Adrenal_Gland	0.987724	CDK11A	intron_1_1647917_1650797	ENSG00000008128.23	-0.34554
intron_1_1716478_1719358	0.729688	Adrenal_Gland	0.987724	ENSG00000268575	intron_1_1647917_1650797	ENSG00000268575.1	-0.34554
intron_1_1721711_1722588	0.734122	Adrenal_Gland	0.987724	CDK11A	intron_1_1653150_1654027	ENSG00000008128.23	-0.339648
intron_1_1721711_1722588	0.734122	Adrenal_Gland	0.987724	ENSG00000268575	intron_1_1653150_1654027	ENSG00000268575.1	-0.339648
intron_1_1721711_1722708	0.734122	Adrenal_Gland	0.987724	CDK11A	intron_1_1653150_1654147	ENSG00000008128.23	0.339648
intron_1_173865282_173865471	0.736657	Adrenal_Gland	0.987724	GAS5	intron_1_173834420_173834609	ENSG00000234741.10	0.336283
intron_1_173865282_173865510	0.736657	Adrenal_Gland	0.987724	GAS5	intron_1_173834420_173834648	ENSG00000234741.10	-0.336283
intron_1_1756608_1756779	0.736462	Adrenal_Gland	0.987724	NADK	intron_1_1688047_1688218	ENSG00000008130.15	0.336542
intron_1_181050286_181052235	0.734676	Adrenal_Gland	0.987724	MR1	intron_1_181019422_181021371	ENSG00000153029.16	0.338912
intron_1_184711877_184712433	0.744359	Adrenal_Gland	0.987724	EDEM3	intron_1_184681011_184681567	ENSG00000116406.20	0.326087
intron_1_19220810_19222624	0.721423	Adrenal_Gland	0.987724	EMC1	intron_1_19547304_19549118	ENSG00000127463.16	-0.356557
intron_1_19220848_19222624	0.721423	Adrenal_Gland	0.987724	EMC1	intron_1_19547342_19549118	ENSG00000127463.16	0.356557
intron_1_19242473_19243614	0.730224	Adrenal_Gland	0.987724	EMC1	intron_1_19568967_19570108	ENSG00000127463.16	0.344828
intron_1_19251863_19254782	0.738311	Adrenal_Gland	0.987724	MRTO4	intron_1_19578357_19581276	ENSG00000053372.5	-0.334091
intron_1_196743628_196745817	0.720595	Adrenal_Gland	0.987724	CFH	intron_1_196712758_196714947	ENSG00000000971.17	-0.357664
intron_1_196743628_196745817	0.720595	Adrenal_Gland	0.987724	ENSG00000289697	intron_1_196712758_196714947	ENSG00000289697.1	-0.357664
intron_1_200844869_200847258	0.733931	Adrenal_Gland	0.987724	CAMSAP2	intron_1_200813997_200816386	ENSG00000118200.15	0.339901
intron_1_202945169_202946439	0.719964	Adrenal_Gland	0.987724	ADIPOR1	intron_1_202914297_202915567	ENSG00000159346.13	0.358507
intron_1_203016140_203018481	0.73589	Adrenal_Gland	0.987724	TMEM183A	intron_1_202985268_202987609	ENSG00000163444.12	-0.337302
intron_1_203179877_203180470	0.725988	Adrenal_Gland	0.987724	CHI3L1	intron_1_203149005_203149598	ENSG00000133048.13	-0.350467
intron_1_203180652_203181162	0.725988	Adrenal_Gland	0.987724	CHI3L1	intron_1_203149780_203150290	ENSG00000133048.13	0.350467
intron_1_204542944_204544535	0.730766	Adrenal_Gland	0.987724	MDM4	intron_1_204512072_204513663	ENSG00000198625.14	0.344106
intron_1_20483719_20484367	0.732184	Adrenal_Gland	0.987724	CAMK2N1	intron_1_20810212_20810860	ENSG00000162545.6	0.342222
intron_1_20483719_20485214	0.732184	Adrenal_Gland	0.987724	CAMK2N1	intron_1_20810212_20811707	ENSG00000162545.6	-0.342222
intron_1_207884545_207888682	0.736217	Adrenal_Gland	0.987724	CD34	intron_1_208057890_208062027	ENSG00000174059.17	0.336867
intron_1_213965481_213966071	0.734228	Adrenal_Gland	0.987724	PROX1-AS1	intron_1_214138824_214139414	ENSG00000230461.10	-0.339506
intron_1_222815171_222835119	0.742152	Adrenal_Gland	0.987724	DISP1	intron_1_222988513_223008461	ENSG00000154309.9	0.329004
intron_1_223993047_224003520	0.724604	Adrenal_Gland	0.987724	ENSG00000290989	intron_1_224180749_224191222	ENSG00000290989.1	-0.352312
intron_1_224356993_224360495	0.729584	Adrenal_Gland	0.987724	CNIH4	intron_1_224544695_224548197	ENSG00000143771.12	-0.345679
intron_1_224356993_224364109	0.729584	Adrenal_Gland	0.987724	CNIH4	intron_1_224544695_224551811	ENSG00000143771.12	0.345679
intron_1_224357612_224365879	0.738883	Adrenal_Gland	0.987724	CNIH4	intron_1_224545314_224553581	ENSG00000143771.12	0.333333
intron_1_224371423_224375795	0.743546	Adrenal_Gland	0.987724	CNIH4	intron_1_224559125_224563497	ENSG00000143771.12	-0.327161
intron_1_224371423_224379069	0.743546	Adrenal_Gland	0.987724	CNIH4	intron_1_224559125_224566771	ENSG00000143771.12	0.327161
intron_1_225849012_225849912	0.745044	Adrenal_Gland	0.987724	TMEM63A	intron_1_226036713_226037613	ENSG00000196187.12	0.325182
intron_1_230067406_230178218	0.720325	Adrenal_Gland	0.987724	GALNT2	intron_1_230203153_230313964	ENSG00000143641.10	-0.358025
intron_1_231251143_231260507	0.737047	Adrenal_Gland	0.987724	GNPAT	intron_1_231386889_231396253	ENSG00000116906.13	0.335766
intron_1_235427239_235430705	0.725628	Adrenal_Gland	0.987724	TBCE	intron_1_235590554_235594020	ENSG00000285053.1	0.350948
intron_1_235427239_235430705	0.725628	Adrenal_Gland	0.987724	TBCE	intron_1_235590554_235594020	ENSG00000284770.2	0.350948
intron_1_25318271_25337040	0.742404	Adrenal_Gland	0.987724	RSRP1	intron_1_25644762_25663531	ENSG00000117616.18	-0.328671
intron_1_25491584_25498264	0.729652	Adrenal_Gland	0.987724	MACO1	intron_1_25818075_25824755	ENSG00000204178.11	0.345588
intron_1_2550731_2550992	0.735186	Adrenal_Gland	0.987724	TNFRSF14-AS1	intron_1_2482170_2482431	ENSG00000238164.6	0.338235
intron_1_25686536_25746668	0.724316	Adrenal_Gland	0.987724	MAN1C1	intron_1_26013027_26073159	ENSG00000117643.15	0.352697
intron_1_25782700_25783663	0.730716	Adrenal_Gland	0.987724	MAN1C1	intron_1_26109191_26110154	ENSG00000117643.15	-0.344173
intron_1_27356099_27356388	0.743353	Adrenal_Gland	0.987724	MAP3K6	intron_1_27682590_27682879	ENSG00000142733.18	0.327416
intron_1_28579587_28579912	0.721121	Adrenal_Gland	0.987724	SNHG12	intron_1_28906099_28906424	ENSG00000197989.15	0.356962
intron_1_32179776_32180314	0.732522	Adrenal_Gland	0.987724	TXLNA	intron_1_32645377_32645915	ENSG00000084652.16	0.341772
intron_1_32234814_32234952	0.731526	Adrenal_Gland	0.987724	ENSG00000291132	intron_1_32700415_32700553	ENSG00000291132.1	0.343096
intron_1_32234814_32234952	0.731526	Adrenal_Gland	0.987724	MTMR9LP	intron_1_32700415_32700553	ENSG00000220785.10	0.343096
intron_1_32235113_32239295	0.731526	Adrenal_Gland	0.987724	ENSG00000291132	intron_1_32700714_32704896	ENSG00000291132.1	0.343096
intron_1_32235113_32239869	0.731526	Adrenal_Gland	0.987724	ENSG00000291132	intron_1_32700714_32705470	ENSG00000291132.1	-0.343096
intron_1_32240664_32241137	0.72823	Adrenal_Gland	0.987724	ENSG00000291132	intron_1_32706265_32706738	ENSG00000291132.1	0.347481
intron_1_33334292_33335166	0.746166	Adrenal_Gland	0.987724	PHC2	intron_1_33799893_33800767	ENSG00000134686.21	-0.323699
intron_1_3839776_3844907	0.725815	Adrenal_Gland	0.987724	CEP104	intron_1_3756340_3761471	ENSG00000116198.14	-0.350698
intron_1_40314387_40315590	0.745513	Adrenal_Gland	0.987724	COL9A2	intron_1_40780059_40781262	ENSG00000049089.15	0.324561
intron_1_42767624_42774737	0.736194	Adrenal_Gland	0.987724	C1orf50	intron_1_43233295_43240408	ENSG00000164008.17	0.336898
intron_1_46340919_46341323	0.745693	Adrenal_Gland	0.987724	NSUN4	intron_1_46806591_46806995	ENSG00000117481.11	0.324324
intron_1_52266831_52268463	0.720361	Adrenal_Gland	0.987724	ZFYVE9	intron_1_52732503_52734135	ENSG00000157077.16	-0.357977
intron_1_53889463_53889713	0.72445	Adrenal_Gland	0.987724	YIPF1	intron_1_54355136_54355386	ENSG00000058799.15	-0.352518
intron_1_59296907_59321536	0.726568	Adrenal_Gland	0.987724	FGGY	intron_1_59762579_59787208	ENSG00000172456.18	-0.349695
intron_1_62584878_62586507	0.738883	Adrenal_Gland	0.987724	DOCK7	intron_1_63050549_63052178	ENSG00000116641.18	-0.333333
intron_1_64857779_64860105	0.725851	Adrenal_Gland	0.987724	JAK1	intron_1_65323462_65325788	ENSG00000162434.14	-0.350649
intron_1_70852859_70953763	0.731706	Adrenal_Gland	0.987724	PTGER3	intron_1_71318542_71419446	ENSG00000050628.21	-0.342857
intron_1_8015384_8015495	0.719614	Adrenal_Gland	0.987724	ERRFI1	intron_1_8075444_8075555	ENSG00000116285.13	-0.358974
intron_1_84938082_84939553	0.725045	Adrenal_Gland	0.987724	MCOLN2	intron_1_85403765_85405236	ENSG00000153898.13	0.351724
intron_1_86704971_86719507	0.736081	Adrenal_Gland	0.987724	SH3GLB1	intron_1_87170654_87185190	ENSG00000097033.15	0.337047
intron_1_87329244_87332013	0.72366	Adrenal_Gland	0.987724	LMO4	intron_1_87794927_87797696	ENSG00000143013.13	-0.353571
intron_1_87331814_87332013	0.72366	Adrenal_Gland	0.987724	LMO4	intron_1_87797497_87797696	ENSG00000143013.13	0.353571
intron_1_89009494_89010904	0.72909	Adrenal_Gland	0.987724	GBP3	intron_1_89475177_89476587	ENSG00000117226.12	0.346337
intron_1_92301590_92303977	0.728321	Adrenal_Gland	0.987724	RPAP2	intron_1_92767147_92769534	ENSG00000122484.9	0.347359
intron_1_99709259_99710806	0.733172	Adrenal_Gland	0.987724	FRRS1	intron_1_100174815_100176362	ENSG00000156869.14	0.340909
intron_1_99710949_99712105	0.743462	Adrenal_Gland	0.987724	FRRS1	intron_1_100176505_100177661	ENSG00000156869.14	-0.327273
intron_20_11890954_11918334	0.727971	Adrenal_Gland	0.987724	BTBD3	intron_20_11871602_11898982	ENSG00000132640.15	0.347826
intron_20_13569586_13580897	0.720643	Adrenal_Gland	0.987724	TASP1	intron_20_13550233_13561544	ENSG00000089123.16	-0.357599
intron_20_25015230_25020010	0.72314	Adrenal_Gland	0.987724	ACSS1	intron_20_24995866_25000646	ENSG00000154930.15	-0.354266
intron_20_32073361_32073719	0.722636	Adrenal_Gland	0.987724	HCK	intron_20_30661164_30661522	ENSG00000101336.18	0.354938
intron_20_35617240_35617520	0.735131	Adrenal_Gland	0.987724	SPAG4	intron_20_34205162_34205442	ENSG00000061656.11	0.338308
intron_20_35772079_35774488	0.731706	Adrenal_Gland	0.987724	PHF20	intron_20_34360001_34362410	ENSG00000025293.17	-0.342857
intron_20_38426503_38431041	0.735139	Adrenal_Gland	0.987724	SNHG17	intron_20_37055146_37059684	ENSG00000196756.15	-0.338297
intron_20_39028499_39030704	0.727549	Adrenal_Gland	0.987724	DHX35	intron_20_37657142_37659347	ENSG00000101452.15	-0.348387
intron_20_408779_410412	0.735519	Adrenal_Gland	0.987724	RBCK1	intron_20_389423_391056	ENSG00000125826.22	0.337793
intron_20_408779_417526	0.735519	Adrenal_Gland	0.987724	RBCK1	intron_20_389423_398170	ENSG00000125826.22	0.337793
intron_20_41174011_41174127	0.735407	Adrenal_Gland	0.987724	PLCG1	intron_20_39802651_39802767	ENSG00000124181.15	0.337942
intron_20_44217682_44224821	0.733688	Adrenal_Gland	0.987724	OSER1-DT	intron_20_42846322_42853461	ENSG00000223891.7	0.340224
intron_20_46394532_46398697	0.745127	Adrenal_Gland	0.987724	ELMO2	intron_20_45023171_45027336	ENSG00000062598.18	0.325072
intron_20_46394532_46406548	0.744858	Adrenal_Gland	0.987724	ELMO2	intron_20_45023171_45035187	ENSG00000062598.18	0.325427
intron_20_46398771_46406548	0.744858	Adrenal_Gland	0.987724	ELMO2	intron_20_45027410_45035187	ENSG00000062598.18	-0.325427
intron_20_62310311_62310419	0.730334	Adrenal_Gland	0.987724	LAMA5	intron_20_60885367_60885475	ENSG00000130702.15	-0.344681
intron_21_36058924_36060282	0.731549	Adrenal_Gland	0.987724	SETD4	intron_21_37431222_37432580	ENSG00000185917.14	-0.343066
intron_21_36058924_36060347	0.731549	Adrenal_Gland	0.987724	SETD4	intron_21_37431222_37432645	ENSG00000185917.14	-0.343066
intron_21_39391476_39391769	0.745438	Adrenal_Gland	0.987724	GET1	intron_21_40763402_40763695	ENSG00000182093.16	-0.324661
intron_21_39452141_39462375	0.738354	Adrenal_Gland	0.987724	SH3BGR	intron_21_40824067_40834301	ENSG00000185437.16	-0.334034
intron_21_42285994_42287889	0.73452	Adrenal_Gland	0.987724	ABCG1	intron_21_43706104_43707999	ENSG00000160179.19	0.339119
intron_21_44335804_44336824	0.739106	Adrenal_Gland	0.987724	CFAP410	intron_21_45755687_45756707	ENSG00000160226.16	-0.333037
intron_21_44935890_44938444	0.744641	Adrenal_Gland	0.987724	LINC01547	intron_21_46355805_46358359	ENSG00000183250.13	0.325714
intron_21_44935890_44939593	0.744641	Adrenal_Gland	0.987724	LINC01547	intron_21_46355805_46359508	ENSG00000183250.13	-0.325714
intron_21_45282459_45282804	0.725224	Adrenal_Gland	0.987724	POFUT2	intron_21_46702374_46702719	ENSG00000186866.17	-0.351485
intron_21_45282459_45283383	0.725224	Adrenal_Gland	0.987724	POFUT2	intron_21_46702374_46703298	ENSG00000186866.17	0.351485
intron_22_17706825_17726677	0.742332	Adrenal_Gland	0.987724	BCL2L13	intron_22_18189591_18209443	ENSG00000099968.18	-0.328767
intron_22_19979080_19979743	0.741871	Adrenal_Gland	0.987724	ARVCF	intron_22_19966603_19967266	ENSG00000099889.14	-0.329376
intron_22_20021246_20036760	0.739327	Adrenal_Gland	0.987724	TANGO2	intron_22_20008769_20024283	ENSG00000183597.16	-0.332744
intron_22_20315476_20319639	0.720262	Adrenal_Gland	0.987724	DGCR6L	intron_22_20302999_20307162	ENSG00000128185.10	0.358108
intron_22_24322918_24324220	0.73891	Adrenal_Gland	0.987724	SPECC1L-ADORA2A	intron_22_24718886_24720188	ENSG00000258555.6	-0.333297
intron_22_24322918_24324220	0.73891	Adrenal_Gland	0.987724	SPECC1L	intron_22_24718886_24720188	ENSG00000100014.20	-0.333297
intron_22_29243489_29254203	0.736465	Adrenal_Gland	0.987724	EMID1	intron_22_29639478_29650192	ENSG00000186998.16	-0.336538
intron_22_31095609_31095852	0.733647	Adrenal_Gland	0.987724	SMTN	intron_22_31491595_31491838	ENSG00000183963.19	0.340278
intron_22_31095609_31096733	0.733647	Adrenal_Gland	0.987724	SMTN	intron_22_31491595_31492719	ENSG00000183963.19	-0.340278
intron_22_31342960_31344332	0.741016	Adrenal_Gland	0.987724	PATZ1	intron_22_31738946_31740318	ENSG00000100105.18	-0.330508
intron_22_31528863_31531058	0.743726	Adrenal_Gland	0.987724	SFI1	intron_22_31924849_31927044	ENSG00000198089.16	-0.326923
intron_22_31528863_31546861	0.743726	Adrenal_Gland	0.987724	SFI1	intron_22_31924849_31942847	ENSG00000198089.16	0.326923
intron_22_31602785_31604309	0.74207	Adrenal_Gland	0.987724	SFI1	intron_22_31998771_32000295	ENSG00000198089.16	-0.329114
intron_22_31611840_31611999	0.745787	Adrenal_Gland	0.987724	SFI1	intron_22_32007826_32007985	ENSG00000198089.16	0.3242
intron_22_31611840_31613142	0.737655	Adrenal_Gland	0.987724	SFI1	intron_22_32007826_32009128	ENSG00000198089.16	-0.33496
intron_22_31626016_31628853	0.740583	Adrenal_Gland	0.987724	PISD	intron_22_32022002_32024839	ENSG00000241878.12	0.331081
intron_22_32475124_32478981	0.729544	Adrenal_Gland	0.987724	FBXO7	intron_22_32871111_32874968	ENSG00000100225.18	-0.345732
intron_22_36233455_36239441	0.740693	Adrenal_Gland	0.987724	APOL2	intron_22_36629501_36635487	ENSG00000128335.14	0.330935
intron_22_37497178_37502602	0.745103	Adrenal_Gland	0.987724	CARD10	intron_22_37893185_37898609	ENSG00000100065.15	0.325103
intron_22_38123258_38126371	0.73342	Adrenal_Gland	0.987724	PLA2G6	intron_22_38519265_38522378	ENSG00000184381.20	0.34058
intron_22_38361560_38380370	0.740733	Adrenal_Gland	0.987724	ENSG00000291015	intron_22_38757565_38776375	ENSG00000291015.1	0.330882
intron_22_38361560_38380370	0.740733	Adrenal_Gland	0.987724	TPTEP2-CSNK1E	intron_22_38757565_38776375	ENSG00000283900.1	0.330882
intron_22_41281082_41284901	0.736427	Adrenal_Gland	0.987724	RANGAP1	intron_22_41677086_41680905	ENSG00000100401.21	-0.336589
intron_22_46285279_46287073	0.743608	Adrenal_Gland	0.987724	TTC38	intron_22_46681176_46682970	ENSG00000075234.17	-0.327079
intron_22_46289899_46292203	0.742502	Adrenal_Gland	0.987724	TTC38	intron_22_46685796_46688100	ENSG00000075234.17	0.328542
intron_22_46289899_46292791	0.744055	Adrenal_Gland	0.987724	TTC38	intron_22_46685796_46688688	ENSG00000075234.17	-0.326489
intron_22_46721015_46738007	0.735244	Adrenal_Gland	0.987724	CERK	intron_22_47116912_47133904	ENSG00000100422.14	0.338159
intron_2_100968428_100970990	0.723125	Adrenal_Gland	0.987724	NPAS2	intron_2_101584890_101587452	ENSG00000170485.17	-0.354286
intron_2_102339047_102340098	0.72271	Adrenal_Gland	0.987724	IL1RL1	intron_2_102955507_102956558	ENSG00000115602.17	0.354839
intron_2_102387000_102390056	0.737429	Adrenal_Gland	0.987724	IL18R1	intron_2_103003460_103006516	ENSG00000115604.12	-0.33526
intron_2_113424575_113424898	0.729823	Adrenal_Gland	0.987724	LINC02966	intron_2_114182152_114182475	ENSG00000234997.3	-0.345361
intron_2_121732204_121735613	0.745513	Adrenal_Gland	0.987724	NIFK	intron_2_122489780_122493189	ENSG00000155438.12	-0.324561
intron_2_127064018_127068924	0.743901	Adrenal_Gland	0.987724	BIN1	intron_2_127821594_127826500	ENSG00000136717.15	-0.326692
intron_2_131528346_131528493	0.721717	Adrenal_Gland	0.987724	CCDC74A	intron_2_132285919_132286066	ENSG00000163040.15	0.356164
intron_2_131528627_131529647	0.721717	Adrenal_Gland	0.987724	CCDC74A	intron_2_132286200_132287220	ENSG00000163040.15	0.356164
intron_2_131529691_131530579	0.721717	Adrenal_Gland	0.987724	CCDC74A	intron_2_132287264_132288152	ENSG00000163040.15	-0.356164
intron_2_131529691_131530777	0.721717	Adrenal_Gland	0.987724	CCDC74A	intron_2_132287264_132288350	ENSG00000163040.15	0.356164
intron_2_142877736_142885349	0.736597	Adrenal_Gland	0.987724	KYNU	intron_2_143635305_143642918	ENSG00000115919.15	0.336364
intron_2_15167323_15186742	0.734141	Adrenal_Gland	0.987724	NBAS	intron_2_15307447_15326866	ENSG00000151779.14	-0.339623
intron_2_152632137_152636427	0.744641	Adrenal_Gland	0.987724	FMNL2	intron_2_153488651_153492941	ENSG00000157827.20	-0.325714
intron_2_158804369_158807055	0.74308	Adrenal_Gland	0.987724	DAPL1	intron_2_159660881_159663567	ENSG00000163331.12	-0.327778
intron_2_160367391_160493289	0.727411	Adrenal_Gland	0.987724	RBMS1	intron_2_161223902_161349800	ENSG00000153250.21	0.348571
intron_2_165894824_165898686	0.742332	Adrenal_Gland	0.987724	TTC21B	intron_2_166751334_166755196	ENSG00000123607.16	-0.328767
intron_2_169540179_169544721	0.745548	Adrenal_Gland	0.987724	FASTKD1	intron_2_170396689_170401231	ENSG00000138399.18	-0.324515
intron_2_169799516_169800952	0.741244	Adrenal_Gland	0.987724	SSB	intron_2_170656026_170657462	ENSG00000138385.16	-0.330206
intron_2_177234271_177310964	0.73924	Adrenal_Gland	0.987724	NFE2L2	intron_2_178098999_178175692	ENSG00000116044.17	0.33286
intron_2_179121929_179123715	0.730618	Adrenal_Gland	0.987724	SESTD1	intron_2_179986656_179988442	ENSG00000187231.14	-0.344304
intron_2_179121929_179124364	0.726986	Adrenal_Gland	0.987724	SESTD1	intron_2_179986656_179989091	ENSG00000187231.14	0.349138
intron_2_179172233_179176448	0.743225	Adrenal_Gland	0.987724	SESTD1	intron_2_180036960_180041175	ENSG00000187231.14	0.327586
intron_2_182168290_182185892	0.740889	Adrenal_Gland	0.987724	PDE1A	intron_2_183033017_183050619	ENSG00000115252.19	0.330676
intron_2_201704583_201705139	0.730058	Adrenal_Gland	0.987724	ALS2	intron_2_202569306_202569862	ENSG00000003393.16	0.345048
intron_2_201704603_201705139	0.730058	Adrenal_Gland	0.987724	ALS2	intron_2_202569326_202569862	ENSG00000003393.16	0.345048
intron_2_201711108_201715672	0.730058	Adrenal_Gland	0.987724	ALS2	intron_2_202575831_202580395	ENSG00000003393.16	-0.345048
intron_2_207624404_207625265	0.741438	Adrenal_Gland	0.987724	METTL21A	intron_2_208489128_208489989	ENSG00000144401.14	0.329949
intron_2_207768994_207769265	0.744842	Adrenal_Gland	0.987724	FZD5	intron_2_208633718_208633989	ENSG00000163251.4	-0.325448
intron_2_210018221_210019669	0.731549	Adrenal_Gland	0.987724	RPE	intron_2_210882945_210884393	ENSG00000197713.15	0.343066
intron_2_215346941_215349094	0.740549	Adrenal_Gland	0.987724	ATIC	intron_2_216211664_216213817	ENSG00000138363.15	0.331126
intron_2_215348731_215349094	0.730567	Adrenal_Gland	0.987724	ATIC	intron_2_216213454_216213817	ENSG00000138363.15	-0.344371
intron_2_215349249_215349536	0.730567	Adrenal_Gland	0.987724	ATIC	intron_2_216213972_216214259	ENSG00000138363.15	0.344371
intron_2_216412603_216413856	0.736356	Adrenal_Gland	0.987724	SMARCAL1	intron_2_217277326_217278579	ENSG00000138375.14	0.336683
intron_2_216412648_216413856	0.736356	Adrenal_Gland	0.987724	SMARCAL1	intron_2_217277371_217278579	ENSG00000138375.14	0.336683
intron_2_218592707_218593528	0.737086	Adrenal_Gland	0.987724	CNOT9	intron_2_219457430_219458251	ENSG00000144580.14	-0.335714
intron_2_218592707_218594108	0.737086	Adrenal_Gland	0.987724	CNOT9	intron_2_219457430_219458831	ENSG00000144580.14	0.335714
intron_2_218697610_218697854	0.74248	Adrenal_Gland	0.987724	STK36	intron_2_219562333_219562577	ENSG00000163482.12	-0.328571
intron_2_218697610_218697903	0.74248	Adrenal_Gland	0.987724	STK36	intron_2_219562333_219562626	ENSG00000163482.12	0.328571
intron_2_218711037_218727269	0.744076	Adrenal_Gland	0.987724	TTLL4	intron_2_219575760_219591992	ENSG00000135912.11	0.32646
intron_2_219229900_219230228	0.742574	Adrenal_Gland	0.987724	ANKZF1	intron_2_220094622_220094950	ENSG00000163516.14	0.328446
intron_2_232697392_232700585	0.746002	Adrenal_Gland	0.987724	GIGYF2	intron_2_233562102_233565295	ENSG00000204120.16	0.323916
intron_2_232888107_232890934	0.744881	Adrenal_Gland	0.987724	NGEF	intron_2_233752817_233755644	ENSG00000066248.15	-0.325397
intron_2_232894916_232920284	0.744881	Adrenal_Gland	0.987724	NGEF	intron_2_233759626_233784994	ENSG00000066248.15	-0.325397
intron_2_237342161_237344350	0.72293	Adrenal_Gland	0.987724	COL6A3	intron_2_238250804_238252993	ENSG00000163359.17	-0.354545
intron_2_240525849_240552914	0.7258	Adrenal_Gland	0.987724	ANKMY1	intron_2_241465266_241492331	ENSG00000144504.16	-0.350718
intron_2_241723271_241724989	0.736093	Adrenal_Gland	0.987724	ING5	intron_2_242662686_242664404	ENSG00000168395.16	0.337032
intron_2_24823355_24824378	0.730874	Adrenal_Gland	0.987724	ADCY3	intron_2_25046224_25047247	ENSG00000138031.15	-0.343963
intron_2_272065_272192	0.719479	Adrenal_Gland	0.987724	ACP1	intron_2_272065_272192	ENSG00000143727.16	-0.359155
intron_2_275201_276980	0.728202	Adrenal_Gland	0.987724	ACP1	intron_2_275201_276980	ENSG00000143727.16	-0.347518
intron_2_28633039_28642858	0.723644	Adrenal_Gland	0.987724	PLB1	intron_2_28855906_28865724	ENSG00000163803.13	-0.353594
intron_2_3513976_3514808	0.744216	Adrenal_Gland	0.987724	ADI1	intron_2_3517747_3518579	ENSG00000182551.14	-0.326276
intron_2_3513976_3519368	0.736617	Adrenal_Gland	0.987724	ADI1	intron_2_3517747_3523139	ENSG00000182551.14	0.336336
intron_2_38577532_38577920	0.727497	Adrenal_Gland	0.987724	HNRNPLL	intron_2_38804674_38805062	ENSG00000143889.16	-0.348457
intron_2_45488331_45546732	0.727633	Adrenal_Gland	0.987724	SRBD1	intron_2_45715470_45773871	ENSG00000068784.13	0.348276
intron_2_46957007_46974973	0.742262	Adrenal_Gland	0.987724	TTC7A	intron_2_47184146_47202112	ENSG00000068724.18	-0.328859
intron_2_46958552_46974973	0.734665	Adrenal_Gland	0.987724	TTC7A	intron_2_47185691_47202112	ENSG00000068724.18	0.338926
intron_2_60770511_60771519	0.726742	Adrenal_Gland	0.987724	PAPOLG	intron_2_60997646_60998654	ENSG00000115421.13	0.349462
intron_2_61183662_61184712	0.726601	Adrenal_Gland	0.987724	AHSA2P	intron_2_61410797_61411847	ENSG00000173209.23	0.34965
intron_2_70085624_70085816	0.7421	Adrenal_Gland	0.987724	PCBP1-AS1	intron_2_70312756_70312948	ENSG00000179818.17	0.329073
intron_2_70085624_70086124	0.7421	Adrenal_Gland	0.987724	PCBP1-AS1	intron_2_70312756_70313256	ENSG00000179818.17	-0.329073
intron_2_70085624_70086252	0.7421	Adrenal_Gland	0.987724	PCBP1-AS1	intron_2_70312756_70313384	ENSG00000179818.17	-0.329073
intron_2_71679235_71681001	0.728277	Adrenal_Gland	0.987724	DYSF	intron_2_71906365_71908131	ENSG00000135636.16	-0.347418
intron_2_73058596_73070460	0.737291	Adrenal_Gland	0.987724	SFXN5	intron_2_73285725_73297589	ENSG00000144040.13	-0.335443
intron_2_73901437_73902360	0.722304	Adrenal_Gland	0.987724	ACTG2	intron_2_74128564_74129487	ENSG00000163017.14	0.355381
intron_2_85848204_85851264	0.745834	Adrenal_Gland	0.987724	ST3GAL5	intron_2_86075327_86078387	ENSG00000115525.18	-0.324138
intron_2_85848204_85861181	0.745834	Adrenal_Gland	0.987724	ST3GAL5	intron_2_86075327_86088304	ENSG00000115525.18	0.324138
intron_2_85848381_85861181	0.745834	Adrenal_Gland	0.987724	ST3GAL5	intron_2_86075504_86088304	ENSG00000115525.18	0.324138
intron_2_95157439_95158860	0.726339	Adrenal_Gland	0.987724	ZNF514	intron_2_95823184_95824605	ENSG00000144026.14	-0.35
intron_2_95157439_95159240	0.726339	Adrenal_Gland	0.987724	ENSG00000289685	intron_2_95823184_95824985	ENSG00000289685.2	0.35
intron_2_95157439_95159240	0.726339	Adrenal_Gland	0.987724	ZNF514	intron_2_95823184_95824985	ENSG00000144026.14	0.35
intron_2_99451501_99462496	0.726065	Adrenal_Gland	0.987724	REV1	intron_2_100067963_100078958	ENSG00000135945.10	-0.350365
intron_3_100864076_100864833	0.745249	Adrenal_Gland	0.987724	ABI3BP	intron_3_100582920_100583677	ENSG00000154175.18	-0.32491
intron_3_101493968_101501070	0.737997	Adrenal_Gland	0.987724	SENP7	intron_3_101212812_101219914	ENSG00000138468.16	-0.334507
intron_3_101493968_101513091	0.737997	Adrenal_Gland	0.987724	SENP7	intron_3_101212812_101231935	ENSG00000138468.16	0.334507
intron_3_114053635_114056377	0.739791	Adrenal_Gland	0.987724	CCDC191	intron_3_113772482_113775224	ENSG00000163617.11	0.33213
intron_3_118930275_119034531	0.730224	Adrenal_Gland	0.987724	IGSF11	intron_3_118649122_118753378	ENSG00000144847.13	-0.344828
intron_3_119480172_119485328	0.723969	Adrenal_Gland	0.987724	POGLUT1	intron_3_119199019_119204175	ENSG00000163389.12	0.35316
intron_3_119500860_119503532	0.74448	Adrenal_Gland	0.987724	TIMMDC1	intron_3_119219707_119222379	ENSG00000113845.10	-0.325926
intron_3_119513719_119517205	0.720686	Adrenal_Gland	0.987724	TIMMDC1	intron_3_119232566_119236052	ENSG00000113845.10	0.357542
intron_3_119675233_119677204	0.737124	Adrenal_Gland	0.987724	COX17	intron_3_119394080_119396051	ENSG00000138495.7	0.335664
intron_3_12532773_12538802	0.740733	Adrenal_Gland	0.987724	TSEN2	intron_3_12574272_12580301	ENSG00000154743.19	-0.330882
intron_3_125480319_125489408	0.739927	Adrenal_Gland	0.987724	SNX4	intron_3_125199163_125208252	ENSG00000114520.11	0.33195
intron_3_129584562_129585952	0.743609	Adrenal_Gland	0.987724	PLXND1	intron_3_129303405_129304795	ENSG00000004399.13	-0.327078
intron_3_132718117_132718994	0.746294	Adrenal_Gland	0.987724	NPHP3	intron_3_132436961_132437838	ENSG00000113971.21	-0.323529
intron_3_14156495_14158011	0.722851	Adrenal_Gland	0.987724	XPC	intron_3_14197995_14199511	ENSG00000154767.15	-0.354651
intron_3_142185793_142185929	0.738042	Adrenal_Gland	0.987724	GK5	intron_3_141904635_141904771	ENSG00000175066.16	-0.334447
intron_3_142186267_142186452	0.719879	Adrenal_Gland	0.987724	GK5	intron_3_141905109_141905294	ENSG00000175066.16	0.358621
intron_3_142365366_142370485	0.741478	Adrenal_Gland	0.987724	XRN1	intron_3_142084208_142089327	ENSG00000114127.11	-0.329897
intron_3_142380180_142383300	0.737586	Adrenal_Gland	0.987724	XRN1	intron_3_142099022_142102142	ENSG00000114127.11	-0.335052
intron_3_148698127_148707944	0.720422	Adrenal_Gland	0.987724	AGTR1	intron_3_148415914_148425731	ENSG00000144891.19	-0.357895
intron_3_149846140_149852516	0.740129	Adrenal_Gland	0.987724	RNF13	intron_3_149563927_149570303	ENSG00000082996.20	-0.331683
intron_3_15003986_15004557	0.738188	Adrenal_Gland	0.987724	NR2C2	intron_3_15045493_15046064	ENSG00000177463.16	-0.334254
intron_3_152299254_152299405	0.730072	Adrenal_Gland	0.987724	MBNL1	intron_3_152017043_152017194	ENSG00000152601.18	-0.345029
intron_3_158602939_158605097	0.741257	Adrenal_Gland	0.987724	MLF1	intron_3_158320728_158322886	ENSG00000178053.21	0.330189
intron_3_158646947_158649041	0.728637	Adrenal_Gland	0.987724	GFM1	intron_3_158364736_158366830	ENSG00000168827.15	0.346939
intron_3_183025804_183029093	0.728637	Adrenal_Gland	0.987724	MCCC1	intron_3_182743592_182746881	ENSG00000078070.14	0.346939
intron_3_183983007_183987770	0.729652	Adrenal_Gland	0.987724	ABCC5	intron_3_183700795_183705558	ENSG00000114770.17	-0.345588
intron_3_183984894_183985304	0.746294	Adrenal_Gland	0.987724	ABCC5	intron_3_183702682_183703092	ENSG00000114770.17	0.323529
intron_3_196722556_196726655	0.735177	Adrenal_Gland	0.987724	PIGX	intron_3_196449427_196453526	ENSG00000163964.18	-0.338247
intron_3_197075870_197081051	0.745693	Adrenal_Gland	0.987724	DLG1	intron_3_196802741_196807922	ENSG00000075711.21	-0.324324
intron_3_197076685_197081051	0.745693	Adrenal_Gland	0.987724	DLG1	intron_3_196803556_196807922	ENSG00000075711.21	0.324324
intron_3_31533312_31576396	0.73726	Adrenal_Gland	0.987724	STT3B	intron_3_31574804_31617888	ENSG00000163527.10	0.335484
intron_3_32239119_32357373	0.746605	Adrenal_Gland	0.987724	CMTM8	intron_3_32280611_32398865	ENSG00000170293.9	0.32312
intron_3_38006252_38006449	0.73883	Adrenal_Gland	0.987724	VILL	intron_3_38047743_38047940	ENSG00000136059.16	-0.333403
intron_3_39130358_39130701	0.73612	Adrenal_Gland	0.987724	TTC21A	intron_3_39171849_39172192	ENSG00000168026.19	-0.336996
intron_3_39390507_39391441	0.738125	Adrenal_Gland	0.987724	SLC25A38	intron_3_39431998_39432932	ENSG00000144659.13	0.334337
intron_3_42621516_42630546	0.724754	Adrenal_Gland	0.987724	NKTR	intron_3_42663008_42672038	ENSG00000114857.19	0.352113
intron_3_43691039_43699276	0.739312	Adrenal_Gland	0.987724	ABHD5	intron_3_43732531_43740768	ENSG00000011198.10	-0.332765
intron_3_48632396_48632974	0.742532	Adrenal_Gland	0.987724	SLC26A6	intron_3_48669829_48670407	ENSG00000225697.13	0.328502
intron_3_49101441_49101620	0.725251	Adrenal_Gland	0.987724	QARS1	intron_3_49138874_49139053	ENSG00000172053.18	0.351449
intron_3_49101441_49101828	0.725251	Adrenal_Gland	0.987724	QARS1	intron_3_49138874_49139261	ENSG00000172053.18	0.351449
intron_3_49101705_49101828	0.725251	Adrenal_Gland	0.987724	QARS1	intron_3_49139138_49139261	ENSG00000172053.18	-0.351449
intron_3_52529334_52534533	0.722238	Adrenal_Gland	0.987724	NT5DC2	intron_3_52563350_52568549	ENSG00000168268.11	-0.355469
intron_3_8990839_8992906	0.739632	Adrenal_Gland	0.987724	SRGAP3	intron_3_9032523_9034590	ENSG00000196220.17	-0.33234
intron_3_9380618_9383199	0.73342	Adrenal_Gland	0.987724	THUMPD3	intron_3_9422302_9424883	ENSG00000134077.16	-0.34058
intron_4_108081669_108083356	0.727549	Adrenal_Gland	0.987724	LEF1	intron_4_109002825_109004512	ENSG00000138795.10	-0.348387
intron_4_109718759_109729602	0.726339	Adrenal_Gland	0.987724	PLA2G12A	intron_4_110639915_110650758	ENSG00000123739.11	-0.35
intron_4_109731342_109742491	0.732195	Adrenal_Gland	0.987724	CFI	intron_4_110652498_110663647	ENSG00000205403.15	0.342207
intron_4_1322503_1327627	0.741626	Adrenal_Gland	0.987724	MAEA	intron_4_1316291_1321415	ENSG00000090316.16	0.329701
intron_4_140524280_140525420	0.742131	Adrenal_Gland	0.987724	ELMOD2	intron_4_141445434_141446574	ENSG00000179387.10	0.329032
intron_4_140524661_140525420	0.742131	Adrenal_Gland	0.987724	ELMOD2	intron_4_141445815_141446574	ENSG00000179387.10	-0.329032
intron_4_15007595_15017188	0.735266	Adrenal_Gland	0.987724	CPEB2	intron_4_15009219_15018812	ENSG00000137449.17	-0.338129
intron_4_152411872_152412480	0.730224	Adrenal_Gland	0.987724	FBXW7	intron_4_153333024_153333632	ENSG00000109670.17	0.344828
intron_4_152780091_152829625	0.735186	Adrenal_Gland	0.987724	ARFIP1	intron_4_153701243_153750777	ENSG00000164144.16	0.338235
intron_4_152780226_152829625	0.735186	Adrenal_Gland	0.987724	ARFIP1	intron_4_153701378_153750777	ENSG00000164144.16	-0.338235
intron_4_154548935_154550300	0.73037	Adrenal_Gland	0.987724	PLRG1	intron_4_155470087_155471452	ENSG00000171566.12	-0.344633
intron_4_15682021_15686236	0.722311	Adrenal_Gland	0.987724	FAM200B	intron_4_15683644_15687859	ENSG00000237765.8	-0.355372
intron_4_183649568_183650984	0.742195	Adrenal_Gland	0.987724	RWDD4	intron_4_184570721_184572137	ENSG00000182552.15	0.328947
intron_4_185646782_185649467	0.729652	Adrenal_Gland	0.987724	SORBS2	intron_4_186567936_186570621	ENSG00000154556.20	0.345588
intron_4_185690611_185775231	0.722431	Adrenal_Gland	0.987724	SORBS2	intron_4_186611765_186696385	ENSG00000154556.20	0.355212
intron_4_186196088_186196940	0.722535	Adrenal_Gland	0.987724	CYP4V2	intron_4_187117242_187118094	ENSG00000145476.16	0.355072
intron_4_186589220_186590368	0.729697	Adrenal_Gland	0.987724	FAT1	intron_4_187510374_187511522	ENSG00000083857.15	-0.345528
intron_4_186589220_186595689	0.729697	Adrenal_Gland	0.987724	FAT1	intron_4_187510374_187516843	ENSG00000083857.15	-0.345528
intron_4_20713539_20727285	0.741763	Adrenal_Gland	0.987724	PACRGL	intron_4_20715162_20728908	ENSG00000163138.19	0.329519
intron_4_26428860_26429898	0.739954	Adrenal_Gland	0.987724	RBPJ	intron_4_26430482_26431520	ENSG00000168214.22	0.331915
intron_4_2747945_2756014	0.72473	Adrenal_Gland	0.987724	TNIP2	intron_4_2749672_2757741	ENSG00000168884.15	-0.352144
intron_4_39189781_39199478	0.723839	Adrenal_Gland	0.987724	WDR19	intron_4_39191401_39201098	ENSG00000157796.18	0.353333
intron_4_4423587_4425164	0.721322	Adrenal_Gland	0.987724	STX18	intron_4_4425314_4426891	ENSG00000168818.10	0.356692
intron_4_48885565_48894006	0.736365	Adrenal_Gland	0.987724	OCIAD2	intron_4_48887582_48896023	ENSG00000145247.12	-0.336671
intron_4_52628163_52631064	0.728126	Adrenal_Gland	0.987724	USP46	intron_4_53494330_53497231	ENSG00000109189.13	-0.347619
intron_4_61909745_61912719	0.729711	Adrenal_Gland	0.987724	ADGRL3	intron_4_62775463_62778437	ENSG00000150471.17	-0.34551
intron_4_76278224_76280264	0.723289	Adrenal_Gland	0.987724	FAM47E	intron_4_77199377_77201417	ENSG00000189157.14	0.354067
intron_4_82881937_82891088	0.724789	Adrenal_Gland	0.987724	SEC31A	intron_4_83803090_83812241	ENSG00000138674.17	-0.352066
intron_4_82881940_82891088	0.724789	Adrenal_Gland	0.987724	SEC31A	intron_4_83803093_83812241	ENSG00000138674.17	0.352066
intron_4_86745128_86750470	0.730649	Adrenal_Gland	0.987724	PTPN13	intron_4_87666281_87671623	ENSG00000163629.13	-0.344262
intron_5_103025334_103028887	0.736073	Adrenal_Gland	0.987724	PAM	intron_5_102361038_102364591	ENSG00000145730.21	-0.337058
intron_5_113515362_113524981	0.741743	Adrenal_Gland	0.987724	YTHDC2	intron_5_112851059_112860678	ENSG00000047188.16	0.329545
intron_5_116291576_116292451	0.734828	Adrenal_Gland	0.987724	COMMD10	intron_5_115627273_115628148	ENSG00000145781.9	0.33871
intron_5_132703619_132706451	0.728637	Adrenal_Gland	0.987724	KIF3A	intron_5_132039311_132042143	ENSG00000131437.16	0.346939
intron_5_132703619_132710959	0.728637	Adrenal_Gland	0.987724	KIF3A	intron_5_132039311_132046651	ENSG00000131437.16	-0.346939
intron_5_139648845_139680364	0.744653	Adrenal_Gland	0.987724	CXXC5	intron_5_139028430_139059949	ENSG00000171604.12	0.325698
intron_5_141654435_141655621	0.74222	Adrenal_Gland	0.987724	ARAP3	intron_5_141034002_141035188	ENSG00000120318.16	0.328915
intron_5_14388679_14389289	0.725923	Adrenal_Gland	0.987724	TRIO	intron_5_14388788_14389398	ENSG00000038382.23	0.350554
intron_5_146499971_146503375	0.742942	Adrenal_Gland	0.987724	TCERG1	intron_5_145879534_145882938	ENSG00000113649.13	0.32796
intron_5_150000316_150000474	0.726742	Adrenal_Gland	0.987724	TIGD6	intron_5_149379879_149380037	ENSG00000164296.7	-0.349462
intron_5_150135878_150155397	0.733204	Adrenal_Gland	0.987724	PDGFRB	intron_5_149515441_149534960	ENSG00000113721.14	0.340866
intron_5_150379732_150387943	0.72337	Adrenal_Gland	0.987724	TCOF1	intron_5_149759295_149767506	ENSG00000070814.22	-0.353958
intron_5_151800869_151803885	0.720262	Adrenal_Gland	0.987724	G3BP1	intron_5_151180430_151183446	ENSG00000145907.16	0.358108
intron_5_178605382_178608376	0.727811	Adrenal_Gland	0.987724	CLK4	intron_5_178032383_178035377	ENSG00000113240.14	-0.348039
intron_5_33998827_34005756	0.737047	Adrenal_Gland	0.987724	AMACR	intron_5_33998932_34005861	ENSG00000242110.9	0.335766
intron_5_33998827_34005756	0.737047	Adrenal_Gland	0.987724	C1QTNF3-AMACR	intron_5_33998932_34005861	ENSG00000273294.1	0.335766
intron_5_33998827_34005756	0.737047	Adrenal_Gland	0.987724	ENSG00000289791	intron_5_33998932_34005861	ENSG00000289791.1	0.335766
intron_5_34004734_34005756	0.737047	Adrenal_Gland	0.987724	AMACR	intron_5_34004839_34005861	ENSG00000242110.9	-0.335766
intron_5_34004734_34005756	0.737047	Adrenal_Gland	0.987724	ENSG00000289791	intron_5_34004839_34005861	ENSG00000289791.1	-0.335766
intron_5_43121123_43122039	0.745606	Adrenal_Gland	0.987724	ZNF131	intron_5_43121225_43122141	ENSG00000172262.12	-0.324438
intron_5_43651884_43653018	0.720914	Adrenal_Gland	0.987724	NNT	intron_5_43651986_43653120	ENSG00000112992.18	-0.357237
intron_5_6622100_6623214	0.739629	Adrenal_Gland	0.987724	NSUN2	intron_5_6622213_6623327	ENSG00000037474.15	0.332344
intron_5_75669383_75670979	0.74248	Adrenal_Gland	0.987724	ANKDD1B	intron_5_74965208_74966804	ENSG00000189045.15	-0.328571
intron_5_82304850_82310157	0.745751	Adrenal_Gland	0.987724	ATP6AP1L	intron_5_81600669_81605976	ENSG00000205464.13	-0.324248
intron_5_87405007_87407976	0.736821	Adrenal_Gland	0.987724	CCNH	intron_5_86700824_86703793	ENSG00000134480.16	-0.336066
intron_5_88881022_88882955	0.742888	Adrenal_Gland	0.987724	MEF2C	intron_5_88176839_88178772	ENSG00000081189.17	-0.328032
intron_5_95814807_95816507	0.722342	Adrenal_Gland	0.987724	GLRX	intron_5_95150511_95152211	ENSG00000173221.14	-0.35533
intron_5_95814957_95816507	0.722342	Adrenal_Gland	0.987724	GLRX	intron_5_95150661_95152211	ENSG00000173221.14	-0.35533
intron_6_100859202_100864064	0.730317	Adrenal_Gland	0.987724	ASCC3	intron_6_101307078_101311940	ENSG00000112249.14	-0.344704
intron_6_104750472_104771193	0.733138	Adrenal_Gland	0.987724	HACE1	intron_6_105198347_105219068	ENSG00000085382.12	-0.340954
intron_6_106587862_106592164	0.74592	Adrenal_Gland	0.987724	RTN4IP1	intron_6_107035737_107040039	ENSG00000130347.13	-0.324024
intron_6_108994609_108998513	0.734307	Adrenal_Gland	0.987724	SESN1	intron_6_109315812_109319716	ENSG00000080546.14	0.339402
intron_6_125154532_125220078	0.735883	Adrenal_Gland	0.987724	TPD52L1	intron_6_125475678_125541224	ENSG00000111907.21	-0.33731
intron_6_135300558_135301408	0.726635	Adrenal_Gland	0.987724	AHI1	intron_6_135621696_135622546	ENSG00000135541.22	0.349606
intron_6_135497249_135497583	0.738883	Adrenal_Gland	0.987724	AHI1	intron_6_135818387_135818721	ENSG00000135541.22	0.333333
intron_6_136826469_136866627	0.730699	Adrenal_Gland	0.987724	PEX7	intron_6_137147607_137187765	ENSG00000112357.14	0.344196
intron_6_152143765_152145487	0.736712	Adrenal_Gland	0.987724	SYNE1	intron_6_152464900_152466622	ENSG00000131018.25	-0.33621
intron_6_152145555_152148045	0.736712	Adrenal_Gland	0.987724	SYNE1	intron_6_152466690_152469180	ENSG00000131018.25	0.33621
intron_6_25962855_25963049	0.727396	Adrenal_Gland	0.987724	TRIM38	intron_6_25963083_25963277	ENSG00000112343.11	-0.348592
intron_6_28123211_28136745	0.744741	Adrenal_Gland	0.987724	ZSCAN16-AS1	intron_6_28090989_28104523	ENSG00000269293.5	0.325581
intron_6_2896190_2900444	0.729851	Adrenal_Gland	0.987724	SERPINB9	intron_6_2896424_2900678	ENSG00000170542.6	0.345324
intron_6_3012674_3016884	0.745545	Adrenal_Gland	0.987724	NQO2	intron_6_3012908_3017118	ENSG00000124588.22	-0.324519
intron_6_30296237_30326151	0.733432	Adrenal_Gland	0.987724	HCG18	intron_6_30264014_30293928	ENSG00000231074.11	0.340564
intron_6_30296237_30326354	0.733432	Adrenal_Gland	0.987724	HCG18	intron_6_30264014_30294131	ENSG00000231074.11	0.340564
intron_6_30346557_30346713	0.732951	Adrenal_Gland	0.987724	RPP21	intron_6_30314334_30314490	ENSG00000241370.6	-0.341203
intron_6_30346557_30346713	0.732951	Adrenal_Gland	0.987724	TRIM39-RPP21	intron_6_30314334_30314490	ENSG00000248167.7	-0.341203
intron_6_31154799_31156731	0.721595	Adrenal_Gland	0.987724	CCHCR1	intron_6_31122576_31124508	ENSG00000204536.15	0.356328
intron_6_31640528_31640645	0.720817	Adrenal_Gland	0.987724	BAG6	intron_6_31608305_31608422	ENSG00000204463.14	-0.357367
intron_6_3263759_3264209	0.742713	Adrenal_Gland	0.987724	PSMG4	intron_6_3263993_3264443	ENSG00000180822.12	-0.328262
intron_6_33621691_33640484	0.740801	Adrenal_Gland	0.987724	ITPR3	intron_6_33589468_33608261	ENSG00000096433.11	-0.330793
intron_6_33700513_33701346	0.741257	Adrenal_Gland	0.987724	UQCC2	intron_6_33668290_33669123	ENSG00000137288.10	-0.330189
intron_6_34871925_34872313	0.727759	Adrenal_Gland	0.987724	BLTP3A	intron_6_34839702_34840090	ENSG00000065060.18	-0.348108
intron_6_36856654_36858565	0.741199	Adrenal_Gland	0.987724	PPIL1	intron_6_36824430_36826341	ENSG00000137168.8	-0.330266
intron_6_36856654_36871718	0.741199	Adrenal_Gland	0.987724	PPIL1	intron_6_36824430_36839494	ENSG00000137168.8	0.330266
intron_6_37025938_37027429	0.746476	Adrenal_Gland	0.987724	FGD2	intron_6_36993714_36995205	ENSG00000146192.15	0.323289
intron_6_42077239_42077533	0.742871	Adrenal_Gland	0.987724	TAF8	intron_6_42044977_42045271	ENSG00000137413.17	0.328053
intron_6_43438795_43441862	0.739448	Adrenal_Gland	0.987724	ABCC10	intron_6_43406533_43409600	ENSG00000124574.15	0.332585
intron_6_53842227_53878993	0.738883	Adrenal_Gland	0.987724	LRRC1	intron_6_53707025_53743791	ENSG00000137269.15	0.333333
intron_6_75703072_75709527	0.732346	Adrenal_Gland	0.987724	SENP6	intron_6_76412788_76419243	ENSG00000112701.18	0.342007
intron_6_8080030_8090186	0.742668	Adrenal_Gland	0.987724	EEF1E1	intron_6_8080263_8090419	ENSG00000124802.12	-0.328322
intron_6_85513895_85514506	0.726232	Adrenal_Gland	0.987724	SNX14	intron_6_86223613_86224224	ENSG00000135317.14	0.350142
intron_7_100858942_100859050	0.738883	Adrenal_Gland	0.987724	SLC12A9	intron_7_100456564_100456672	ENSG00000146828.18	0.333333
intron_7_100859161_100859885	0.740775	Adrenal_Gland	0.987724	SLC12A9	intron_7_100456783_100457507	ENSG00000146828.18	0.330827
intron_7_100888143_100888257	0.735103	Adrenal_Gland	0.987724	SRRT	intron_7_100485764_100485878	ENSG00000087087.20	0.338346
intron_7_100890335_100891169	0.721923	Adrenal_Gland	0.987724	ACHE	intron_7_100487956_100488790	ENSG00000087085.16	-0.35589
intron_7_102772450_102777253	0.734505	Adrenal_Gland	0.987724	FAM185A	intron_7_102412897_102417700	ENSG00000222011.9	0.339138
intron_7_107743403_107743485	0.719909	Adrenal_Gland	0.987724	CBLL1-AS1	intron_7_107383848_107383930	ENSG00000241764.5	-0.358581
intron_7_1153131_1155453	0.741827	Adrenal_Gland	0.987724	ZFAND2A	intron_7_1192767_1195089	ENSG00000178381.12	-0.329435
intron_7_124032679_124049132	0.731225	Adrenal_Gland	0.987724	ENSG00000242593	intron_7_123672733_123689186	ENSG00000242593.8	0.343496
intron_7_124049224_124077247	0.72445	Adrenal_Gland	0.987724	ENSG00000242593	intron_7_123689278_123717301	ENSG00000242593.8	0.352518
intron_7_128403754_128405767	0.725913	Adrenal_Gland	0.987724	IMPDH1	intron_7_128043808_128045821	ENSG00000106348.18	0.350567
intron_7_129611824_129657343	0.739452	Adrenal_Gland	0.987724	NRF1	intron_7_129251665_129297183	ENSG00000106459.15	-0.332579
intron_7_134987996_134989250	0.728164	Adrenal_Gland	0.987724	AGBL3	intron_7_134672747_134674001	ENSG00000146856.14	0.347569
intron_7_135193477_135193578	0.727549	Adrenal_Gland	0.987724	WDR91	intron_7_134878229_134878330	ENSG00000105875.15	-0.348387
intron_7_135193672_135194934	0.727549	Adrenal_Gland	0.987724	WDR91	intron_7_134878424_134879686	ENSG00000105875.15	0.348387
intron_7_140602542_140605705	0.734622	Adrenal_Gland	0.987724	DENND2A	intron_7_140302342_140305505	ENSG00000146966.13	0.338983
intron_7_143300294_143300380	0.719976	Adrenal_Gland	0.987724	CASP2	intron_7_142997387_142997473	ENSG00000106144.20	-0.358491
intron_7_1434672_1436742	0.73345	Adrenal_Gland	0.987724	MICALL2	intron_7_1474308_1476378	ENSG00000164877.19	0.340541
intron_7_149080717_149090623	0.722062	Adrenal_Gland	0.987724	ZNF786	intron_7_148777809_148787715	ENSG00000197362.15	-0.355705
intron_7_149262357_149266335	0.738299	Adrenal_Gland	0.987724	ZNF783	intron_7_148959448_148963426	ENSG00000204946.10	-0.334107
intron_7_149620037_149621046	0.742558	Adrenal_Gland	0.987724	ZNF767P	intron_7_149317128_149318137	ENSG00000291118.1	-0.328467
intron_7_149620037_149621046	0.742558	Adrenal_Gland	0.987724	ZNF767P	intron_7_149317128_149318137	ENSG00000133624.15	-0.328467
intron_7_149826959_149827769	0.721256	Adrenal_Gland	0.987724	SSPOP	intron_7_149524048_149524858	ENSG00000197558.13	0.356781
intron_7_151275251_151277077	0.743681	Adrenal_Gland	0.987724	SMARCD3	intron_7_150972337_150974163	ENSG00000082014.17	-0.326983
intron_7_152079408_152094190	0.726877	Adrenal_Gland	0.987724	GALNT11	intron_7_151776493_151791275	ENSG00000178234.13	-0.349282
intron_7_152094522_152103112	0.725712	Adrenal_Gland	0.987724	GALNT11	intron_7_151791607_151800197	ENSG00000178234.13	-0.350835
intron_7_152853577_152854458	0.734429	Adrenal_Gland	0.987724	ACTR3B	intron_7_152550662_152551543	ENSG00000133627.18	0.339241
intron_7_154928767_154944027	0.728202	Adrenal_Gland	0.987724	PAXIP1-AS2	intron_7_154720477_154735737	ENSG00000214106.9	-0.347518
intron_7_23260138_23260456	0.74248	Adrenal_Gland	0.987724	GPNMB	intron_7_23299757_23300075	ENSG00000136235.17	0.328571
intron_7_23273614_23274065	0.738883	Adrenal_Gland	0.987724	GPNMB	intron_7_23313233_23313684	ENSG00000136235.17	0.333333
intron_7_2594976_2598465	0.738883	Adrenal_Gland	0.987724	IQCE	intron_7_2634610_2638099	ENSG00000106012.18	0.333333
intron_7_27099366_27099779	0.720155	Adrenal_Gland	0.987724	HOTAIRM1	intron_7_27138985_27139398	ENSG00000233429.9	0.358251
intron_7_43665722_43729429	0.74107	Adrenal_Gland	0.987724	COA1	intron_7_43705321_43769028	ENSG00000106603.20	-0.330436
intron_7_4785684_4786001	0.727132	Adrenal_Gland	0.987724	AP5Z1	intron_7_4825315_4825632	ENSG00000242802.9	-0.348943
intron_7_50669863_50674436	0.729915	Adrenal_Gland	0.987724	GRB10	intron_7_50737560_50742133	ENSG00000106070.20	0.345238
intron_7_6042993_6044562	0.731549	Adrenal_Gland	0.987724	EIF2AK1	intron_7_6082624_6084193	ENSG00000086232.13	-0.343066
intron_7_6331235_6348573	0.741727	Adrenal_Gland	0.987724	FAM220A	intron_7_6370866_6388204	ENSG00000178397.13	0.329567
intron_7_6331235_6348573	0.741727	Adrenal_Gland	0.987724	SAGSIN1	intron_7_6370866_6388204	ENSG00000286075.3	0.329567
intron_7_66667610_66668764	0.720279	Adrenal_Gland	0.987724	ENSG00000226824	intron_7_66132597_66133751	ENSG00000226824.8	-0.358087
intron_7_66668913_66669230	0.741414	Adrenal_Gland	0.987724	ENSG00000226824	intron_7_66133900_66134217	ENSG00000226824.8	-0.329981
intron_7_77329391_77330239	0.740011	Adrenal_Gland	0.987724	GSAP	intron_7_76958708_76959556	ENSG00000186088.16	0.331839
intron_7_92454685_92456372	0.731827	Adrenal_Gland	0.987724	GATAD1	intron_7_92083999_92085686	ENSG00000157259.8	0.342697
intron_7_95364063_95372173	0.722535	Adrenal_Gland	0.987724	PON3	intron_7_94993375_95001485	ENSG00000105852.11	-0.355072
intron_7_97733819_97734826	0.727971	Adrenal_Gland	0.987724	TAC1	intron_7_97363131_97364138	ENSG00000006128.12	-0.347826
intron_7_97734292_97734826	0.727971	Adrenal_Gland	0.987724	TAC1	intron_7_97363604_97364138	ENSG00000006128.12	0.347826
intron_7_99968430_99971746	0.737047	Adrenal_Gland	0.987724	AZGP1	intron_7_99566053_99569369	ENSG00000160862.13	-0.335766
intron_8_140984155_141001125	0.726065	Adrenal_Gland	0.987724	PTK2	intron_8_141994254_142011224	ENSG00000169398.20	0.350365
intron_8_143021433_143021566	0.73977	Adrenal_Gland	0.987724	LY6E	intron_8_144102850_144102983	ENSG00000160932.11	0.332158
intron_8_143280997_143281482	0.733694	Adrenal_Gland	0.987724	MINCR	intron_8_144363167_144363652	ENSG00000253716.8	-0.340216
intron_8_143586852_143588991	0.731239	Adrenal_Gland	0.987724	EEF1D	intron_8_144669022_144671161	ENSG00000104529.19	-0.343478
intron_8_143586852_143597348	0.734511	Adrenal_Gland	0.987724	EEF1D	intron_8_144669022_144679518	ENSG00000104529.19	0.33913
intron_8_144312244_144312628	0.740932	Adrenal_Gland	0.987724	HSF1	intron_8_145535930_145536314	ENSG00000185122.11	0.330619
intron_8_144357121_144357457	0.72269	Adrenal_Gland	0.987724	FBXL6	intron_8_145580781_145581117	ENSG00000182325.11	-0.354865
intron_8_17184815_17186331	0.739296	Adrenal_Gland	0.987724	ZDHHC2	intron_8_17042324_17043840	ENSG00000104219.13	-0.332785
intron_8_17923188_17935589	0.744543	Adrenal_Gland	0.987724	PCM1	intron_8_17780697_17793098	ENSG00000078674.20	-0.325844
intron_8_24352052_24353770	0.722034	Adrenal_Gland	0.987724	ADAM28	intron_8_24209565_24211283	ENSG00000042980.14	0.355742
intron_8_24353832_24354384	0.745181	Adrenal_Gland	0.987724	ADAM28	intron_8_24211345_24211897	ENSG00000042980.14	-0.325
intron_8_25446250_25450380	0.738883	Adrenal_Gland	0.987724	KCTD9	intron_8_25303766_25307896	ENSG00000104756.16	0.333333
intron_8_33389798_33453216	0.733754	Adrenal_Gland	0.987724	FUT10	intron_8_33247316_33310734	ENSG00000172728.16	0.340136
intron_8_41618977_41620893	0.722636	Adrenal_Gland	0.987724	GPAT4	intron_8_41476496_41478412	ENSG00000158669.11	0.354938
intron_8_41619351_41620893	0.722636	Adrenal_Gland	0.987724	GPAT4	intron_8_41476870_41478412	ENSG00000158669.11	-0.354938
intron_8_42049302_42049576	0.730928	Adrenal_Gland	0.987724	KAT6A	intron_8_41906820_41907094	ENSG00000083168.11	-0.343891
intron_8_42049707_42051901	0.734883	Adrenal_Gland	0.987724	KAT6A	intron_8_41907225_41909419	ENSG00000083168.11	-0.338638
intron_8_51913180_51946436	0.74207	Adrenal_Gland	0.987724	PCMTD1-DT	intron_8_52825740_52858996	ENSG00000228801.8	-0.329114
intron_8_70124865_70126813	0.732272	Adrenal_Gland	0.987724	NCOA2	intron_8_71037100_71039048	ENSG00000140396.13	-0.342105
intron_8_71963048_72052539	0.733374	Adrenal_Gland	0.987724	MSC-AS1	intron_8_72875283_72964774	ENSG00000235531.11	-0.34064
intron_8_89758233_89765341	0.720985	Adrenal_Gland	0.987724	RIPK2	intron_8_90770461_90777569	ENSG00000104312.8	-0.357143
intron_9_104858698_104861679	0.735652	Adrenal_Gland	0.987724	ABCA1	intron_9_107620979_107623960	ENSG00000165029.17	-0.337617
intron_9_111631743_111642857	0.740399	Adrenal_Gland	0.987724	DNAJC25	intron_9_114394023_114405137	ENSG00000059769.20	-0.331325
intron_9_114425024_114426211	0.73726	Adrenal_Gland	0.987724	WHRN	intron_9_117187304_117188491	ENSG00000095397.17	-0.335484
intron_9_122251973_122261380	0.746134	Adrenal_Gland	0.987724	RBM18	intron_9_125014252_125023659	ENSG00000119446.14	-0.323741
intron_9_122820636_122823016	0.72878	Adrenal_Gland	0.987724	PDCL	intron_9_125582915_125585295	ENSG00000136940.14	0.346749
intron_9_128371415_128377995	0.732557	Adrenal_Gland	0.987724	URM1	intron_9_131133694_131140274	ENSG00000167118.11	-0.341727
intron_9_128371415_128378036	0.732557	Adrenal_Gland	0.987724	URM1	intron_9_131133694_131140315	ENSG00000167118.11	0.341727
intron_9_128936503_128936583	0.744242	Adrenal_Gland	0.987724	PHYHD1	intron_9_131698782_131698862	ENSG00000175287.19	0.326241
intron_9_128936503_128937757	0.744242	Adrenal_Gland	0.987724	PHYHD1	intron_9_131698782_131700036	ENSG00000175287.19	0.326241
intron_9_128936645_128937757	0.744242	Adrenal_Gland	0.987724	PHYHD1	intron_9_131698924_131700036	ENSG00000175287.19	0.326241
intron_9_128937778_128940369	0.744242	Adrenal_Gland	0.987724	PHYHD1	intron_9_131700057_131702648	ENSG00000175287.19	0.326241
intron_9_128937944_128940369	0.744242	Adrenal_Gland	0.987724	PHYHD1	intron_9_131700223_131702648	ENSG00000175287.19	0.326241
intron_9_128940497_128940599	0.728202	Adrenal_Gland	0.987724	PHYHD1	intron_9_131702776_131702878	ENSG00000175287.19	-0.347518
intron_9_128940497_128941445	0.728202	Adrenal_Gland	0.987724	PHYHD1	intron_9_131702776_131703724	ENSG00000175287.19	0.347518
intron_9_128940715_128941445	0.728202	Adrenal_Gland	0.987724	PHYHD1	intron_9_131702994_131703724	ENSG00000175287.19	-0.347518
intron_9_128947751_128949189	0.744242	Adrenal_Gland	0.987724	NUP188	intron_9_131710030_131711468	ENSG00000095319.14	-0.326241
intron_9_129626321_129632650	0.733136	Adrenal_Gland	0.987724	NTMT1	intron_9_132388600_132394929	ENSG00000148335.15	0.340956
intron_9_132264985_132269615	0.739854	Adrenal_Gland	0.987724	SETX	intron_9_135140372_135145002	ENSG00000107290.14	-0.332046
intron_9_136409067_136410328	0.739656	Adrenal_Gland	0.987724	ENTR1	intron_9_139303519_139304780	ENSG00000165689.17	0.332309
intron_9_136429807_136430277	0.743726	Adrenal_Gland	0.987724	INPP5E	intron_9_139324259_139324729	ENSG00000148384.14	-0.326923
intron_9_136446949_136447227	0.740486	Adrenal_Gland	0.987724	SEC16A	intron_9_139341401_139341679	ENSG00000148396.19	-0.33121
intron_9_136447015_136447227	0.740486	Adrenal_Gland	0.987724	SEC16A	intron_9_139341467_139341679	ENSG00000148396.19	0.33121
intron_9_136663108_136663408	0.740195	Adrenal_Gland	0.987724	EGFL7	intron_9_139557560_139557860	ENSG00000172889.16	-0.331595
intron_9_19063193_19063514	0.742163	Adrenal_Gland	0.987724	HAUS6	intron_9_19063191_19063512	ENSG00000147874.11	-0.32899
intron_9_19446418_19450450	0.742304	Adrenal_Gland	0.987724	ACER2	intron_9_19446416_19450448	ENSG00000177076.6	-0.328804
intron_9_32989895_33001516	0.732589	Adrenal_Gland	0.987724	APTX	intron_9_32989893_33001514	ENSG00000137074.20	-0.341683
intron_9_34179240_34220908	0.72499	Adrenal_Gland	0.987724	UBAP1	intron_9_34179238_34220906	ENSG00000165006.14	0.351798
intron_9_35684550_35684732	0.7261	Adrenal_Gland	0.987724	TPM2	intron_9_35684547_35684729	ENSG00000198467.16	-0.350318
intron_9_35684550_35685064	0.7261	Adrenal_Gland	0.987724	TPM2	intron_9_35684547_35685061	ENSG00000198467.16	0.350318
intron_9_37521838_37522825	0.720094	Adrenal_Gland	0.987724	ENSG00000256966	intron_9_37521835_37522822	ENSG00000256966.6	0.358333
intron_9_37521838_37522825	0.720094	Adrenal_Gland	0.987724	FBXO10	intron_9_37521835_37522822	ENSG00000147912.13	0.358333
intron_9_98060997_98076918	0.732971	Adrenal_Gland	0.987724	NANS	intron_9_100823279_100839200	ENSG00000095380.11	-0.341176
intron_4_168377843_168378354	0.742817	Esophagus_Gastroesophageal_Junction	0.987724	DDX60L	intron_4_169298994_169299505	ENSG00000181381.15	-0.328125
intron_2_10408734_10419734	0.747973	Brain_Nucleus_accumbens_basal_ganglia	0.987725	HPCAL1	intron_2_10548860_10559860	ENSG00000115756.13	0.321313
intron_16_67936103_67936215	0.723016	Artery_Coronary	0.987725	PSMB10	intron_16_67970006_67970118	ENSG00000205220.12	0.35443
intron_1_114575751_114576688	0.723062	Artery_Coronary	0.987725	BCAS2	intron_1_115118372_115119309	ENSG00000116752.6	0.354369
intron_1_114575751_114581299	0.723062	Artery_Coronary	0.987725	BCAS2	intron_1_115118372_115123920	ENSG00000116752.6	-0.354369
intron_12_68871956_68885792	0.758707	Kidney_Cortex	0.987725	CPM	intron_12_69265736_69279572	ENSG00000135678.12	0.307179
intron_15_59652326_59657406	0.758735	Kidney_Cortex	0.987725	GTF2A2	intron_15_59944525_59949605	ENSG00000140307.11	0.307143
intron_1_3892996_3900172	0.758644	Kidney_Cortex	0.987725	C1orf174	intron_1_3809560_3816736	ENSG00000198912.12	-0.307263
intron_20_320781_322378	0.758777	Kidney_Cortex	0.987725	NRSN2-AS1	intron_20_301425_303022	ENSG00000225377.6	-0.307087
intron_14_30913657_30935163	0.69285	Heart_Atrial_Appendage	0.987726	STRN3	intron_14_31382863_31404369	ENSG00000196792.12	0.39499
intron_10_102399718_102400080	0.752948	Thyroid	0.987727	NFKB2	intron_10_104159475_104159837	ENSG00000077150.21	-0.314754
intron_11_112230682_112233163	0.753023	Thyroid	0.987727	PTS	intron_11_112101405_112103886	ENSG00000150787.8	-0.314655
intron_11_66230940_66232172	0.75306	Thyroid	0.987727	PACS1	intron_11_65998411_65999643	ENSG00000175115.13	0.314607
intron_20_50277980_50278177	0.753003	Thyroid	0.987727	PELATON	intron_20_48894517_48894714	ENSG00000224397.9	0.314683
intron_3_142792967_142802169	0.75306	Thyroid	0.987727	TRPC1	intron_3_142511809_142521011	ENSG00000144935.17	-0.314607
intron_3_196722556_196727923	0.752905	Thyroid	0.987727	PIGX	intron_3_196449427_196454794	ENSG00000163964.18	0.314811
intron_4_88732198_88737472	0.753001	Thyroid	0.987727	FAM13A	intron_4_89653349_89658623	ENSG00000138640.15	-0.314685
intron_5_119098104_119101935	0.752987	Thyroid	0.987727	DMXL1	intron_5_118433799_118437630	ENSG00000172869.15	0.314703
intron_6_25500235_25509656	0.753053	Thyroid	0.987727	CARMIL1	intron_6_25500463_25509884	ENSG00000079691.19	-0.314616
intron_7_30050474_30052709	0.752974	Thyroid	0.987727	PLEKHA8	intron_7_30090090_30092325	ENSG00000106086.20	0.314721
intron_9_26962087_26978128	0.752842	Thyroid	0.987727	IFT74	intron_9_26962085_26978126	ENSG00000096872.17	-0.314894
intron_14_23941158_23953774	0.694056	Pituitary	0.987728	DHRS4-AS1	intron_14_24410367_24422983	ENSG00000215256.6	0.393357
intron_19_1534041_1535065	0.694095	Pituitary	0.987728	PLK5	intron_19_1534040_1535064	ENSG00000185988.15	-0.393304
intron_19_49812335_49812996	0.694067	Pituitary	0.987728	FUZ	intron_19_50315592_50316253	ENSG00000010361.14	0.393341
intron_1_119076607_119140555	0.694129	Pituitary	0.987728	WARS2	intron_1_119619230_119683178	ENSG00000116874.12	0.393258
intron_22_38668132_38670767	0.70305	Skin_Not_Sun_Exposed_Suprapubic	0.987729	CBY1	intron_22_39064137_39066772	ENSG00000100211.12	0.381207
intron_2_102220017_102225898	0.703064	Skin_Not_Sun_Exposed_Suprapubic	0.987729	IL1RL2	intron_2_102836477_102842358	ENSG00000115598.10	-0.381188
intron_4_139666077_139695197	0.702984	Skin_Not_Sun_Exposed_Suprapubic	0.987729	MGST2	intron_4_140587231_140616351	ENSG00000085871.9	-0.381295
intron_7_103128792_103148811	0.703038	Skin_Not_Sun_Exposed_Suprapubic	0.987729	NAPEPLD	intron_7_102769239_102789258	ENSG00000161048.12	0.381223
intron_9_110201474_110207387	0.702984	Skin_Not_Sun_Exposed_Suprapubic	0.987729	C9orf152	intron_9_112963754_112969667	ENSG00000188959.10	-0.381295
intron_17_82458830_82459992	0.747928	Vagina	0.987729	NARF	intron_17_80416706_80417868	ENSG00000141562.19	0.321373
intron_7_140585710_140587653	0.758118	Heart_Left_Ventricle	0.98773	DENND2A	intron_7_140285510_140287453	ENSG00000146966.13	-0.307953
intron_16_14644609_14649804	0.759214	Minor_Salivary_Gland	0.987732	BFAR	intron_16_14738466_14743661	ENSG00000103429.11	-0.306513
intron_10_100969904_100983755	0.77199	Skin_Sun_Exposed_Lower_leg	0.987732	MRPL43	intron_10_102729661_102743512	ENSG00000055950.17	0.289773
intron_17_55401538_55403767	0.772109	Skin_Sun_Exposed_Lower_leg	0.987732	MMD	intron_17_53478899_53481128	ENSG00000108960.9	-0.289617
intron_19_10677310_10678613	0.772219	Skin_Sun_Exposed_Lower_leg	0.987732	ILF3	intron_19_10787986_10789289	ENSG00000129351.18	-0.289474
intron_2_55686444_55687645	0.772031	Skin_Sun_Exposed_Lower_leg	0.987732	PNPT1	intron_2_55913579_55914780	ENSG00000138035.15	-0.28972
intron_2_73850513_73853035	0.772219	Skin_Sun_Exposed_Lower_leg	0.987732	STAMBP	intron_2_74077640_74080162	ENSG00000124356.17	0.289474
intron_3_184001251_184014264	0.772225	Skin_Sun_Exposed_Lower_leg	0.987732	ABCC5	intron_3_183719039_183732052	ENSG00000114770.17	0.289466
intron_7_5321190_5324214	0.772082	Skin_Sun_Exposed_Lower_leg	0.987732	TNRC18	intron_7_5360821_5363845	ENSG00000182095.15	0.289653
intron_8_132775645_132777792	0.772141	Skin_Sun_Exposed_Lower_leg	0.987732	PHF20L1	intron_8_133787891_133790038	ENSG00000129292.21	-0.289575
intron_9_111563231_111570091	0.772219	Skin_Sun_Exposed_Lower_leg	0.987732	PTGR1	intron_9_114325511_114332371	ENSG00000106853.20	0.289474
intron_10_101782597_101783273	0.73257	Nerve_Tibial	0.987732	NPM3	intron_10_103542354_103543030	ENSG00000107833.11	-0.341709
intron_10_996032_996106	0.730041	Nerve_Tibial	0.987732	GTPBP4	intron_10_1041972_1042046	ENSG00000107937.19	-0.34507
intron_11_104907116_104908835	0.730567	Nerve_Tibial	0.987732	CASP4LP	intron_11_104777843_104779562	ENSG00000291173.1	-0.344371
intron_11_120112476_120115338	0.730512	Nerve_Tibial	0.987732	TRIM29	intron_11_119983184_119986046	ENSG00000137699.17	0.344444
intron_11_126211830_126229225	0.732399	Nerve_Tibial	0.987732	FAM118B	intron_11_126081725_126099120	ENSG00000197798.9	-0.341935
intron_11_126211830_126234995	0.732399	Nerve_Tibial	0.987732	FAM118B	intron_11_126081725_126104890	ENSG00000197798.9	0.341935
intron_11_3026797_3028713	0.732	Nerve_Tibial	0.987732	CARS1	intron_11_3048027_3049943	ENSG00000110619.18	0.342466
intron_11_3026797_3028996	0.732	Nerve_Tibial	0.987732	CARS1	intron_11_3048027_3050226	ENSG00000110619.18	-0.342466
intron_11_64741079_64741439	0.732633	Nerve_Tibial	0.987732	RASGRP2	intron_11_64508551_64508911	ENSG00000068831.19	0.341625
intron_12_28362515_28391304	0.732139	Nerve_Tibial	0.987732	CCDC91	intron_12_28515448_28544237	ENSG00000123106.11	0.342282
intron_13_111210002_111217679	0.731706	Nerve_Tibial	0.987732	ARHGEF7	intron_13_111862349_111870026	ENSG00000102606.20	-0.342857
intron_15_101686062_101701086	0.73025	Nerve_Tibial	0.987732	TARS3	intron_15_102226265_102241289	ENSG00000185418.16	0.344793
intron_15_63658718_63659736	0.730058	Nerve_Tibial	0.987732	HERC1	intron_15_63950917_63951935	ENSG00000103657.14	-0.345048
intron_15_65717996_65722848	0.729798	Nerve_Tibial	0.987732	DENND4A	intron_15_66010334_66015186	ENSG00000174485.16	-0.345395
intron_15_84632298_84633824	0.729489	Nerve_Tibial	0.987732	ENSG00000291159	intron_15_85175529_85177055	ENSG00000291159.1	0.345806
intron_16_50712373_50716587	0.730967	Nerve_Tibial	0.987732	NOD2	intron_16_50746284_50750498	ENSG00000167207.15	0.34384
intron_16_89701233_89701491	0.730076	Nerve_Tibial	0.987732	SPATA2L	intron_16_89767641_89767899	ENSG00000158792.16	-0.345025
intron_16_89701233_89701628	0.730076	Nerve_Tibial	0.987732	SPATA2L	intron_16_89767641_89768036	ENSG00000158792.16	0.345025
intron_17_18731235_18732039	0.731272	Nerve_Tibial	0.987732	TRIM16L	intron_17_18634548_18635352	ENSG00000291110.1	-0.343434
intron_17_18731235_18732039	0.731272	Nerve_Tibial	0.987732	TRIM16L	intron_17_18634548_18635352	ENSG00000108448.24	-0.343434
intron_17_37536127_37538324	0.731706	Nerve_Tibial	0.987732	SYNRG	intron_17_35896229_35898426	ENSG00000275066.5	0.342857
intron_17_37540543_37541972	0.731706	Nerve_Tibial	0.987732	SYNRG	intron_17_35900645_35902074	ENSG00000275066.5	-0.342857
intron_17_50355056_50355501	0.729851	Nerve_Tibial	0.987732	XYLT2	intron_17_48432417_48432862	ENSG00000015532.10	-0.345324
intron_17_59817773_59834012	0.73091	Nerve_Tibial	0.987732	VMP1	intron_17_57895134_57911373	ENSG00000062716.13	0.343915
intron_17_75020395_75020467	0.732272	Nerve_Tibial	0.987732	MRPL58	intron_17_73016490_73016562	ENSG00000167862.10	0.342105
intron_17_75020395_75020488	0.732272	Nerve_Tibial	0.987732	MRPL58	intron_17_73016490_73016583	ENSG00000167862.10	-0.342105
intron_18_74124571_74125975	0.730782	Nerve_Tibial	0.987732	FBXO15	intron_18_71791806_71793210	ENSG00000141665.13	0.344086
intron_18_80160606_80202710	0.732341	Nerve_Tibial	0.987732	PARD6G	intron_18_77918489_77960593	ENSG00000178184.16	-0.342013
intron_19_12274063_12274973	0.73259	Nerve_Tibial	0.987732	ZNF44	intron_19_12384878_12385788	ENSG00000197857.16	-0.341682
intron_19_14756345_14764433	0.732641	Nerve_Tibial	0.987732	ADGRE2	intron_19_14867157_14875245	ENSG00000127507.18	-0.341615
intron_19_19789821_19806281	0.731549	Nerve_Tibial	0.987732	ENSG00000291177	intron_19_19900630_19917090	ENSG00000291177.1	-0.343066
intron_19_37476434_37483879	0.730841	Nerve_Tibial	0.987732	ZNF570	intron_19_37967336_37974781	ENSG00000171827.11	0.344008
intron_19_6822514_6825053	0.730224	Nerve_Tibial	0.987732	VAV1	intron_19_6822525_6825064	ENSG00000141968.8	0.344828
intron_19_8210862_8254499	0.731984	Nerve_Tibial	0.987732	CERS4	intron_19_8275746_8319383	ENSG00000090661.12	0.342487
intron_1_110381143_110389237	0.730224	Nerve_Tibial	0.987732	SLC16A4	intron_1_110923765_110931859	ENSG00000168679.18	-0.344828
intron_1_13749487_13769118	0.729513	Nerve_Tibial	0.987732	PRDM2	intron_1_14075982_14095613	ENSG00000116731.23	-0.345773
intron_1_155202960_155203086	0.732139	Nerve_Tibial	0.987732	THBS3	intron_1_155172751_155172877	ENSG00000169231.13	-0.342282
intron_1_155202960_155203093	0.732139	Nerve_Tibial	0.987732	THBS3	intron_1_155172751_155172884	ENSG00000169231.13	0.342282
intron_1_169854964_169855796	0.732272	Nerve_Tibial	0.987732	SCYL3	intron_1_169824105_169824937	ENSG00000000457.14	0.342105
intron_1_201153959_201154445	0.731656	Nerve_Tibial	0.987732	TMEM9	intron_1_201123087_201123573	ENSG00000116857.17	0.342923
intron_1_224356993_224360495	0.729584	Nerve_Tibial	0.987732	CNIH4	intron_1_224544695_224548197	ENSG00000143771.12	-0.345679
intron_1_224356993_224364109	0.729584	Nerve_Tibial	0.987732	CNIH4	intron_1_224544695_224551811	ENSG00000143771.12	0.345679
intron_1_25782700_25783663	0.730716	Nerve_Tibial	0.987732	MAN1C1	intron_1_26109191_26110154	ENSG00000117643.15	-0.344173
intron_1_26884290_26885973	0.732517	Nerve_Tibial	0.987732	GPN2	intron_1_27210781_27212464	ENSG00000142751.15	-0.341779
intron_1_32179776_32180314	0.732522	Nerve_Tibial	0.987732	TXLNA	intron_1_32645377_32645915	ENSG00000084652.16	0.341772
intron_1_32228816_32229135	0.731526	Nerve_Tibial	0.987732	EIF3I	intron_1_32694417_32694736	ENSG00000084623.12	0.343096
intron_1_32229208_32230927	0.731526	Nerve_Tibial	0.987732	EIF3I	intron_1_32694809_32696528	ENSG00000084623.12	-0.343096
intron_1_32234814_32234952	0.731526	Nerve_Tibial	0.987732	ENSG00000291132	intron_1_32700415_32700553	ENSG00000291132.1	0.343096
intron_1_32234814_32234952	0.731526	Nerve_Tibial	0.987732	MTMR9LP	intron_1_32700415_32700553	ENSG00000220785.10	0.343096
intron_1_32235113_32239295	0.731526	Nerve_Tibial	0.987732	ENSG00000291132	intron_1_32700714_32704896	ENSG00000291132.1	0.343096
intron_1_32235113_32239869	0.731526	Nerve_Tibial	0.987732	ENSG00000291132	intron_1_32700714_32705470	ENSG00000291132.1	-0.343096
intron_1_32235210_32239295	0.731526	Nerve_Tibial	0.987732	ENSG00000291132	intron_1_32700811_32704896	ENSG00000291132.1	0.343096
intron_1_3473230_3473393	0.732466	Nerve_Tibial	0.987732	ARHGEF16	intron_1_3389794_3389957	ENSG00000130762.15	-0.341847
intron_1_40769415_40770709	0.731549	Nerve_Tibial	0.987732	NFYC	intron_1_41235087_41236381	ENSG00000066136.21	0.343066
intron_1_46341865_46344801	0.732139	Nerve_Tibial	0.987732	NSUN4	intron_1_46807537_46810473	ENSG00000117481.11	0.342282
intron_20_62310311_62310419	0.730334	Nerve_Tibial	0.987732	LAMA5	intron_20_60885367_60885475	ENSG00000130702.15	-0.344681
intron_20_62310572_62310665	0.730334	Nerve_Tibial	0.987732	LAMA5	intron_20_60885628_60885721	ENSG00000130702.15	0.344681
intron_21_33252830_33260597	0.732232	Nerve_Tibial	0.987732	ENSG00000249624	intron_21_34625135_34632902	ENSG00000249624.10	-0.342158
intron_21_33252830_33260597	0.732232	Nerve_Tibial	0.987732	IFNAR2	intron_21_34625135_34632902	ENSG00000159110.22	-0.342158
intron_21_44973265_44976680	0.731856	Nerve_Tibial	0.987732	SLX9	intron_21_46393180_46396595	ENSG00000160256.13	-0.342657
intron_22_31496637_31508259	0.732535	Nerve_Tibial	0.987732	SFI1	intron_22_31892623_31904245	ENSG00000198089.16	0.341755
intron_22_43238954_43255488	0.732119	Nerve_Tibial	0.987732	SCUBE1	intron_22_43634960_43651494	ENSG00000159307.20	0.342308
intron_2_166462530_166465462	0.732474	Nerve_Tibial	0.987732	SCN7A	intron_2_167319040_167321972	ENSG00000136546.17	0.341837
intron_2_17766689_17768738	0.731444	Nerve_Tibial	0.987732	GEN1	intron_2_17947956_17950005	ENSG00000178295.15	0.343206
intron_2_201704583_201705139	0.730058	Nerve_Tibial	0.987732	ALS2	intron_2_202569306_202569862	ENSG00000003393.16	0.345048
intron_2_201704603_201705139	0.730058	Nerve_Tibial	0.987732	ALS2	intron_2_202569326_202569862	ENSG00000003393.16	0.345048
intron_2_201711108_201715672	0.730058	Nerve_Tibial	0.987732	ALS2	intron_2_202575831_202580395	ENSG00000003393.16	0.345048
intron_2_210017559_210017790	0.731549	Nerve_Tibial	0.987732	RPE	intron_2_210882283_210882514	ENSG00000197713.15	0.343066
intron_2_210017559_210019669	0.731549	Nerve_Tibial	0.987732	RPE	intron_2_210882283_210884393	ENSG00000197713.15	-0.343066
intron_2_210018221_210019669	0.731549	Nerve_Tibial	0.987732	RPE	intron_2_210882945_210884393	ENSG00000197713.15	0.343066
intron_2_215348731_215349094	0.730567	Nerve_Tibial	0.987732	ATIC	intron_2_216213454_216213817	ENSG00000138363.15	-0.344371
intron_2_233458397_233459757	0.730224	Nerve_Tibial	0.987732	DGKD	intron_2_234367043_234368403	ENSG00000077044.11	0.344828
intron_2_241655343_241659108	0.731782	Nerve_Tibial	0.987732	ATG4B	intron_2_242594758_242598523	ENSG00000168397.17	-0.342756
intron_2_241882635_241934074	0.731793	Nerve_Tibial	0.987732	LINC01237	intron_2_242824786_242876225	ENSG00000233806.9	-0.342742
intron_2_3513976_3519368	0.731489	Nerve_Tibial	0.987732	ADI1	intron_2_3517747_3523139	ENSG00000182551.14	0.343145
intron_2_42723035_42753374	0.729652	Nerve_Tibial	0.987732	MTA3	intron_2_42950175_42980514	ENSG00000057935.14	-0.345588
intron_2_53973810_54050958	0.729901	Nerve_Tibial	0.987732	ACYP2	intron_2_54200947_54278095	ENSG00000170634.13	-0.345258
intron_3_125872253_125873741	0.730409	Nerve_Tibial	0.987732	LINC02614	intron_3_125591096_125592584	ENSG00000241288.8	0.344582
intron_3_196722556_196726655	0.731546	Nerve_Tibial	0.987732	PIGX	intron_3_196449427_196453526	ENSG00000163964.18	-0.34307
intron_3_197579299_197593091	0.731799	Nerve_Tibial	0.987732	SDHAP4	intron_3_197306170_197319962	ENSG00000291091.1	-0.342733
intron_3_37806185_37808704	0.731866	Nerve_Tibial	0.987732	ITGA9-AS1	intron_3_37847676_37850195	ENSG00000235257.11	0.342644
intron_3_37806228_37808704	0.731866	Nerve_Tibial	0.987732	ITGA9-AS1	intron_3_37847719_37850195	ENSG00000235257.11	0.342644
intron_3_4981515_4982836	0.732139	Nerve_Tibial	0.987732	BHLHE40	intron_3_5023200_5024521	ENSG00000134107.5	0.342282
intron_3_52831478_52833114	0.730805	Nerve_Tibial	0.987732	ENSG00000243696	intron_3_52865494_52867130	ENSG00000243696.5	-0.344055
intron_4_109731342_109742491	0.732195	Nerve_Tibial	0.987732	CFI	intron_4_110652498_110663647	ENSG00000205403.15	0.342207
intron_4_127623491_127643521	0.732183	Nerve_Tibial	0.987732	INTU	intron_4_128544646_128564676	ENSG00000164066.13	-0.342224
intron_4_15007595_15017188	0.729851	Nerve_Tibial	0.987732	CPEB2	intron_4_15009219_15018812	ENSG00000137449.17	-0.345324
intron_4_154548935_154550300	0.73037	Nerve_Tibial	0.987732	PLRG1	intron_4_155470087_155471452	ENSG00000171566.12	-0.344633
intron_4_185646782_185649467	0.729652	Nerve_Tibial	0.987732	SORBS2	intron_4_186567936_186570621	ENSG00000154556.20	0.345588
intron_5_159100838_159106867	0.732502	Nerve_Tibial	0.987732	LINC02202	intron_5_158527846_158533875	ENSG00000245812.5	-0.341799
intron_5_876212_878355	0.731801	Nerve_Tibial	0.987732	BRD9	intron_5_876327_878470	ENSG00000028310.18	0.342731
intron_5_88270585_88282042	0.731368	Nerve_Tibial	0.987732	TMEM161B-DT	intron_5_87566402_87577859	ENSG00000247828.10	-0.343306
intron_6_100859202_100864064	0.730317	Nerve_Tibial	0.987732	ASCC3	intron_6_101307078_101311940	ENSG00000112249.14	-0.344704
intron_6_136826469_136866627	0.730699	Nerve_Tibial	0.987732	PEX7	intron_6_137147607_137187765	ENSG00000112357.14	-0.344196
intron_6_75703072_75709527	0.732326	Nerve_Tibial	0.987732	SENP6	intron_6_76412788_76419243	ENSG00000112701.18	0.342034
intron_7_105506273_105508115	0.731304	Nerve_Tibial	0.987732	PUS7	intron_7_105146720_105148562	ENSG00000091127.14	-0.343391
intron_7_159058578_159103757	0.730782	Nerve_Tibial	0.987732	VIPR2	intron_7_158851269_158896448	ENSG00000106018.14	-0.344086
intron_7_43938494_43942826	0.729898	Nerve_Tibial	0.987732	UBE2D4	intron_7_43978093_43982425	ENSG00000078967.13	-0.345261
intron_7_74373036_74375887	0.731662	Nerve_Tibial	0.987732	CLIP2	intron_7_73787366_73790217	ENSG00000106665.16	0.342916
intron_8_144880458_144889581	0.732149	Nerve_Tibial	0.987732	ZNF250	intron_8_146105843_146114966	ENSG00000196150.14	0.342269
intron_8_22116428_22116875	0.730041	Nerve_Tibial	0.987732	HR	intron_8_21973941_21974388	ENSG00000168453.16	-0.34507
intron_8_22116428_22118950	0.730041	Nerve_Tibial	0.987732	HR	intron_8_21973941_21976463	ENSG00000168453.16	0.34507
intron_8_42049302_42049576	0.730928	Nerve_Tibial	0.987732	KAT6A	intron_8_41906820_41907094	ENSG00000083168.11	-0.343891
intron_9_128371415_128377995	0.732557	Nerve_Tibial	0.987732	URM1	intron_9_131133694_131140274	ENSG00000167118.11	-0.341727
intron_9_128371415_128378036	0.732557	Nerve_Tibial	0.987732	URM1	intron_9_131133694_131140315	ENSG00000167118.11	0.341727
intron_9_128457437_128459567	0.729584	Nerve_Tibial	0.987732	ODF2	intron_9_131219716_131221846	ENSG00000136811.17	0.345679
intron_21_41390703_41395587	0.753255	Brain_Cortex	0.987733	MX2	intron_21_42762630_42767514	ENSG00000183486.14	-0.314351
intron_16_67814401_67824583	0.69289	Heart_Atrial_Appendage	0.987733	TSNAXIP1	intron_16_67848304_67858486	ENSG00000102904.15	-0.394937
intron_1_159032691_159051679	0.747967	Vagina	0.987735	IFI16	intron_1_159002481_159021469	ENSG00000163565.20	0.321321
intron_16_10761859_10769047	0.776971	smultixcan	0.987735	NUBP1	intron_16_10855716_10862904	ENSG00000103274.11	0.466138
intron_10_97459505_97459659	0.746728	Adrenal_Gland	0.987736	MMS19	intron_10_99219262_99219416	ENSG00000155229.21	0.322957
intron_10_23104244_23110242	0.772321	Skin_Sun_Exposed_Lower_leg	0.987737	MSRB2	intron_10_23393173_23399171	ENSG00000148450.13	-0.28934
intron_10_97468406_97468966	0.772596	Skin_Sun_Exposed_Lower_leg	0.987737	MMS19	intron_10_99228163_99228723	ENSG00000155229.21	-0.288981
intron_12_57625464_57625582	0.772952	Skin_Sun_Exposed_Lower_leg	0.987737	ENSG00000287908	intron_12_58019247_58019365	ENSG00000287908.1	-0.288515
intron_12_57625464_57625582	0.772952	Skin_Sun_Exposed_Lower_leg	0.987737	SLC26A10P	intron_12_58019247_58019365	ENSG00000135502.19	-0.288515
intron_12_57625752_57625998	0.772952	Skin_Sun_Exposed_Lower_leg	0.987737	ENSG00000287908	intron_12_58019535_58019781	ENSG00000287908.1	-0.288515
intron_12_57625752_57625998	0.772952	Skin_Sun_Exposed_Lower_leg	0.987737	SLC26A10P	intron_12_58019535_58019781	ENSG00000135502.19	-0.288515
intron_13_72735005_72737962	0.772493	Skin_Sun_Exposed_Lower_leg	0.987737	BORA	intron_13_73309143_73312100	ENSG00000136122.18	0.289116
intron_14_39114475_39114829	0.772723	Skin_Sun_Exposed_Lower_leg	0.987737	GEMIN2	intron_14_39583679_39584033	ENSG00000092208.19	0.288815
intron_15_49161861_49201162	0.772829	Skin_Sun_Exposed_Lower_leg	0.987737	GALK2	intron_15_49454058_49493359	ENSG00000156958.15	0.288676
intron_15_91006445_91006652	0.772534	Skin_Sun_Exposed_Lower_leg	0.987737	ENSG00000284946	intron_15_91549675_91549882	ENSG00000284946.1	-0.289062
intron_15_91006445_91006652	0.772534	Skin_Sun_Exposed_Lower_leg	0.987737	VPS33B	intron_15_91549675_91549882	ENSG00000184056.15	-0.289062
intron_15_91006729_91006950	0.772534	Skin_Sun_Exposed_Lower_leg	0.987737	ENSG00000284946	intron_15_91549959_91550180	ENSG00000284946.1	-0.289062
intron_15_91006729_91006950	0.772534	Skin_Sun_Exposed_Lower_leg	0.987737	VPS33B	intron_15_91549959_91550180	ENSG00000184056.15	-0.289062
intron_16_27463592_27464320	0.772505	Skin_Sun_Exposed_Lower_leg	0.987737	GTF3C1	intron_16_27474913_27475641	ENSG00000077235.18	0.2891
intron_16_82000884_82007641	0.77274	Skin_Sun_Exposed_Lower_leg	0.987737	SDR42E1	intron_16_82034489_82041246	ENSG00000184860.10	-0.288793
intron_17_76528611_76530979	0.772418	Skin_Sun_Exposed_Lower_leg	0.987737	CYGB	intron_17_74524693_74527061	ENSG00000161544.10	-0.289213
intron_18_13103588_13103875	0.772962	Skin_Sun_Exposed_Lower_leg	0.987737	CEP192	intron_18_13103587_13103874	ENSG00000101639.19	0.288503
intron_18_13103588_13104984	0.772962	Skin_Sun_Exposed_Lower_leg	0.987737	CEP192	intron_18_13103587_13104983	ENSG00000101639.19	0.288503
intron_18_13103967_13104984	0.772962	Skin_Sun_Exposed_Lower_leg	0.987737	CEP192	intron_18_13103966_13104983	ENSG00000101639.19	-0.288503
intron_19_41438414_41439882	0.772786	Skin_Sun_Exposed_Lower_leg	0.987737	DMAC2	intron_19_41944319_41945787	ENSG00000105341.19	-0.288732
intron_3_131080588_131109803	0.772842	Skin_Sun_Exposed_Lower_leg	0.987737	NEK11	intron_3_130799432_130828647	ENSG00000114670.14	0.28866
intron_3_197777001_197778338	0.772666	Skin_Sun_Exposed_Lower_leg	0.987737	FYTTD1	intron_3_197503872_197505209	ENSG00000122068.13	0.288889
intron_7_44569203_44569809	0.772588	Skin_Sun_Exposed_Lower_leg	0.987737	DDX56	intron_7_44608802_44609408	ENSG00000136271.11	-0.288991
intron_9_127461257_127462252	0.772809	Skin_Sun_Exposed_Lower_leg	0.987737	LRSAM1	intron_9_130223536_130224531	ENSG00000148356.15	-0.288703
intron_16_787744_788256	0.686703	Small_Intestine_Terminal_Ileum	0.987737	RPUSD1	intron_16_837744_838256	ENSG00000007376.8	0.403333
intron_15_58821819_58831774	0.753443	Brain_Cortex	0.987739	MINDY2	intron_15_59114018_59123973	ENSG00000128923.11	0.314103
intron_17_59049393_59051214	0.753443	Brain_Cortex	0.987739	TRIM37	intron_17_57126754_57128575	ENSG00000108395.14	0.314103
intron_1_242177903_242178295	0.753304	Brain_Cortex	0.987739	ENSG00000272865	intron_1_242341205_242341597	ENSG00000272865.2	0.314286
intron_22_38126449_38128269	0.753403	Brain_Cortex	0.987739	PLA2G6	intron_22_38522456_38524276	ENSG00000184381.20	-0.314155
intron_6_41687169_41687753	0.753475	Brain_Cortex	0.987739	TFEB	intron_6_41654907_41655491	ENSG00000112561.19	0.314061
intron_9_130630788_130631161	0.753418	Brain_Cortex	0.987739	FUBP3	intron_9_133506175_133506548	ENSG00000107164.17	-0.314136
intron_22_31613855_31614789	0.703102	Skin_Not_Sun_Exposed_Suprapubic	0.98774	SFI1	intron_22_32009841_32010775	ENSG00000198089.16	0.381137
intron_16_89722834_89723137	0.776989	smultixcan	0.987744	ZNF276	intron_16_89789242_89789545	ENSG00000158805.12	-0.584432
intron_7_68234296_68236299	0.776995	smultixcan	0.987744	ENSG00000226829	intron_7_67699283_67701286	ENSG00000226829.2	0.283237
intron_10_100261028_100261979	0.712178	Skin_Not_Sun_Exposed_Suprapubic	0.987745	CWF19L1	intron_10_102020785_102021736	ENSG00000095485.18	-0.368932
intron_10_100979372_100983755	0.720377	Skin_Not_Sun_Exposed_Suprapubic	0.987745	MRPL43	intron_10_102739129_102743512	ENSG00000055950.17	0.357955
intron_10_100983817_100986749	0.720377	Skin_Not_Sun_Exposed_Suprapubic	0.987745	MRPL43	intron_10_102743574_102746506	ENSG00000055950.17	-0.357955
intron_10_104278116_104279370	0.707346	Skin_Not_Sun_Exposed_Suprapubic	0.987745	GSTO2	intron_10_106037874_106039128	ENSG00000065621.15	0.375423
intron_10_104278116_104297578	0.705072	Skin_Not_Sun_Exposed_Suprapubic	0.987745	GSTO2	intron_10_106037874_106057336	ENSG00000065621.15	-0.378483
intron_10_110244857_110279180	0.710662	Skin_Not_Sun_Exposed_Suprapubic	0.987745	MXI1	intron_10_112004615_112038938	ENSG00000119950.21	0.370968
intron_10_12094271_12097684	0.718661	Skin_Not_Sun_Exposed_Suprapubic	0.987745	DHTKD1	intron_10_12136270_12139683	ENSG00000181192.12	-0.360248
intron_10_125039155_125133512	0.70597	Skin_Not_Sun_Exposed_Suprapubic	0.987745	CTBP2	intron_10_126727724_126822081	ENSG00000175029.17	-0.377274
intron_10_130175089_130179342	0.719315	Skin_Not_Sun_Exposed_Suprapubic	0.987745	GLRX3	intron_10_131973353_131977606	ENSG00000108010.12	-0.359375
intron_10_130179420_130180113	0.711538	Skin_Not_Sun_Exposed_Suprapubic	0.987745	GLRX3	intron_10_131977684_131978377	ENSG00000108010.12	0.369792
intron_10_132365550_132366615	0.720212	Skin_Not_Sun_Exposed_Suprapubic	0.987745	LRRC27	intron_10_134179054_134180119	ENSG00000148814.18	0.358175
intron_10_13654512_13656636	0.718762	Skin_Not_Sun_Exposed_Suprapubic	0.987745	FRMD4A	intron_10_13696512_13698636	ENSG00000151474.23	0.360114
intron_10_15216110_15220944	0.709585	Skin_Not_Sun_Exposed_Suprapubic	0.987745	FAM171A1	intron_10_15258109_15262943	ENSG00000148468.17	0.372414
intron_10_23095726_23104144	0.705814	Skin_Not_Sun_Exposed_Suprapubic	0.987745	MSRB2	intron_10_23384655_23393073	ENSG00000148450.13	0.377483
intron_10_38358515_38362240	0.70766	Skin_Not_Sun_Exposed_Suprapubic	0.987745	HSD17B7P2	intron_10_38647443_38651168	ENSG00000290439.1	0.375
intron_10_38358515_38362240	0.70766	Skin_Not_Sun_Exposed_Suprapubic	0.987745	HSD17B7P2	intron_10_38647443_38651168	ENSG00000099251.15	0.375
intron_10_49994429_50001996	0.718424	Skin_Not_Sun_Exposed_Suprapubic	0.987745	AGAP6	intron_10_51754189_51761756	ENSG00000204149.16	-0.360566
intron_10_49994429_50001996	0.718424	Skin_Not_Sun_Exposed_Suprapubic	0.987745	TIMM23B-AGAP6	intron_10_51754189_51761756	ENSG00000178440.9	-0.360566
intron_10_69011015_69015541	0.707325	Skin_Not_Sun_Exposed_Suprapubic	0.987745	KIFBP	intron_10_70770771_70775297	ENSG00000198954.9	-0.375451
intron_10_69631547_69631709	0.71537	Skin_Not_Sun_Exposed_Suprapubic	0.987745	FAM241B	intron_10_71391303_71391465	ENSG00000171224.9	-0.364653
intron_10_69952968_69957004	0.705023	Skin_Not_Sun_Exposed_Suprapubic	0.987745	COL13A1	intron_10_71712724_71716760	ENSG00000197467.17	0.378548
intron_10_75217991_75219063	0.70348	Skin_Not_Sun_Exposed_Suprapubic	0.987745	VDAC2	intron_10_76977749_76978821	ENSG00000165637.14	-0.380628
intron_10_77806171_77806758	0.706378	Skin_Not_Sun_Exposed_Suprapubic	0.987745	DLG5	intron_10_79565929_79566516	ENSG00000151208.17	0.376725
intron_10_88823018_88823280	0.718462	Skin_Not_Sun_Exposed_Suprapubic	0.987745	ANKRD22	intron_10_90582775_90583037	ENSG00000152766.6	0.360515
intron_10_90895917_90896313	0.71588	Skin_Not_Sun_Exposed_Suprapubic	0.987745	RPP30	intron_10_92655674_92656070	ENSG00000148688.14	0.363971
intron_10_93323173_93325826	0.709281	Skin_Not_Sun_Exposed_Suprapubic	0.987745	MYOF	intron_10_95082930_95085583	ENSG00000138119.17	0.372822
intron_10_94724533_94733297	0.706495	Skin_Not_Sun_Exposed_Suprapubic	0.987745	CYP2C18	intron_10_96484290_96493054	ENSG00000108242.13	0.376568
intron_10_94724533_94733297	0.706495	Skin_Not_Sun_Exposed_Suprapubic	0.987745	ENSG00000276490	intron_10_96484290_96493054	ENSG00000276490.1	0.376568
intron_10_97882828_97884206	0.711748	Skin_Not_Sun_Exposed_Suprapubic	0.987745	CRTAC1	intron_10_99642585_99643963	ENSG00000095713.14	-0.36951
intron_11_111620402_111688001	0.71613	Skin_Not_Sun_Exposed_Suprapubic	0.987745	SIK2	intron_11_111491126_111558725	ENSG00000170145.5	-0.363636
intron_11_113395408_113396067	0.713136	Skin_Not_Sun_Exposed_Suprapubic	0.987745	ANKK1	intron_11_113266130_113266789	ENSG00000170209.5	-0.367647
intron_11_125570190_125572458	0.709292	Skin_Not_Sun_Exposed_Suprapubic	0.987745	EI24	intron_11_125440086_125442354	ENSG00000149547.15	-0.372807
intron_11_133919105_133919742	0.720145	Skin_Not_Sun_Exposed_Suprapubic	0.987745	IGSF9B	intron_11_133789000_133789637	ENSG00000080854.16	0.358265
intron_11_134261890_134262132	0.71645	Skin_Not_Sun_Exposed_Suprapubic	0.987745	ACAD8	intron_11_134131784_134132026	ENSG00000151498.12	0.363208
intron_11_134261890_134262520	0.71645	Skin_Not_Sun_Exposed_Suprapubic	0.987745	ACAD8	intron_11_134131784_134132414	ENSG00000151498.12	-0.363208
intron_11_134262276_134262520	0.71645	Skin_Not_Sun_Exposed_Suprapubic	0.987745	ACAD8	intron_11_134132170_134132414	ENSG00000151498.12	0.363208
intron_11_248855_248932	0.718799	Skin_Not_Sun_Exposed_Suprapubic	0.987745	PSMD13	intron_11_248855_248932	ENSG00000185627.19	0.360065
intron_11_31456386_31460626	0.706661	Skin_Not_Sun_Exposed_Suprapubic	0.987745	IMMP1L	intron_11_31477933_31482173	ENSG00000148950.11	-0.376344
intron_11_31456386_31463172	0.706661	Skin_Not_Sun_Exposed_Suprapubic	0.987745	IMMP1L	intron_11_31477933_31484719	ENSG00000148950.11	-0.376344
intron_11_3384284_3384899	0.707352	Skin_Not_Sun_Exposed_Suprapubic	0.987745	ENSG00000290960	intron_11_3405514_3406129	ENSG00000290960.1	-0.375415
intron_11_60301057_60302559	0.715711	Skin_Not_Sun_Exposed_Suprapubic	0.987745	MS4A4A	intron_11_60068530_60070032	ENSG00000110079.19	-0.364198
intron_11_61437848_61438004	0.70766	Skin_Not_Sun_Exposed_Suprapubic	0.987745	ENSG00000256591	intron_11_61205320_61205476	ENSG00000256591.5	0.375
intron_11_61437848_61438004	0.70766	Skin_Not_Sun_Exposed_Suprapubic	0.987745	SDHAF2	intron_11_61205320_61205476	ENSG00000167985.7	0.375
intron_11_61437848_61445941	0.70766	Skin_Not_Sun_Exposed_Suprapubic	0.987745	SDHAF2	intron_11_61205320_61213413	ENSG00000167985.7	-0.375
intron_11_61438113_61445941	0.70766	Skin_Not_Sun_Exposed_Suprapubic	0.987745	ENSG00000256591	intron_11_61205585_61213413	ENSG00000256591.5	0.375
intron_11_61438113_61445941	0.70766	Skin_Not_Sun_Exposed_Suprapubic	0.987745	SDHAF2	intron_11_61205585_61213413	ENSG00000167985.7	0.375
intron_11_61438113_61468664	0.70766	Skin_Not_Sun_Exposed_Suprapubic	0.987745	ENSG00000256591	intron_11_61205585_61236136	ENSG00000256591.5	0.375
intron_11_61438342_61445941	0.70766	Skin_Not_Sun_Exposed_Suprapubic	0.987745	SDHAF2	intron_11_61205814_61213413	ENSG00000167985.7	-0.375
intron_11_62854551_62855133	0.717114	Skin_Not_Sun_Exposed_Suprapubic	0.987745	SNHG1	intron_11_62622023_62622605	ENSG00000255717.9	0.362319
intron_11_644654_651162	0.715223	Skin_Not_Sun_Exposed_Suprapubic	0.987745	DEAF1	intron_11_644654_651162	ENSG00000177030.19	0.364851
intron_11_66348070_66353455	0.713868	Skin_Not_Sun_Exposed_Suprapubic	0.987745	B4GAT1-DT	intron_11_66115541_66120926	ENSG00000255468.7	0.366667
intron_11_67487185_67489267	0.719742	Skin_Not_Sun_Exposed_Suprapubic	0.987745	AIP	intron_11_67254656_67256738	ENSG00000110711.11	0.358804
intron_11_69367112_69367295	0.706786	Skin_Not_Sun_Exposed_Suprapubic	0.987745	ENSG00000260877	intron_11_69181880_69182063	ENSG00000260877.3	-0.376176
intron_11_70420510_70422509	0.706108	Skin_Not_Sun_Exposed_Suprapubic	0.987745	CTTN	intron_11_70266616_70268615	ENSG00000085733.16	-0.377088
intron_11_72688537_72693325	0.717676	Skin_Not_Sun_Exposed_Suprapubic	0.987745	ARAP1	intron_11_72399582_72404370	ENSG00000186635.15	0.361566
intron_11_75268959_75271701	0.711317	Skin_Not_Sun_Exposed_Suprapubic	0.987745	ARRB1	intron_11_74980003_74982745	ENSG00000137486.17	0.370088
intron_11_76528466_76535895	0.712148	Skin_Not_Sun_Exposed_Suprapubic	0.987745	EMSY	intron_11_76239510_76246939	ENSG00000158636.17	0.368973
intron_11_770398_770993	0.705278	Skin_Not_Sun_Exposed_Suprapubic	0.987745	GATD1	intron_11_770398_770993	ENSG00000177225.17	-0.378205
intron_11_78104453_78106807	0.714474	Skin_Not_Sun_Exposed_Suprapubic	0.987745	ALG8	intron_11_77815499_77817853	ENSG00000159063.14	-0.365854
intron_11_86250448_86252148	0.703239	Skin_Not_Sun_Exposed_Suprapubic	0.987745	EED	intron_11_85961490_85963190	ENSG00000074266.23	0.380952
intron_11_86302478_86306245	0.703177	Skin_Not_Sun_Exposed_Suprapubic	0.987745	HIKESHI	intron_11_86013520_86017287	ENSG00000149196.17	-0.381035
intron_11_8956298_8962092	0.709123	Skin_Not_Sun_Exposed_Suprapubic	0.987745	TMEM9B	intron_11_8977845_8983639	ENSG00000175348.11	0.373034
intron_11_95841709_95844953	0.708981	Skin_Not_Sun_Exposed_Suprapubic	0.987745	MTMR2	intron_11_95574873_95578117	ENSG00000087053.20	-0.373225
intron_12_105208029_105208158	0.710975	Skin_Not_Sun_Exposed_Suprapubic	0.987745	APPL2	intron_12_105601807_105601936	ENSG00000136044.12	-0.370546
intron_12_109056791_109067524	0.708009	Skin_Not_Sun_Exposed_Suprapubic	0.987745	USP30	intron_12_109494596_109505329	ENSG00000135093.13	-0.374532
intron_12_109088512_109090009	0.71461	Skin_Not_Sun_Exposed_Suprapubic	0.987745	ALKBH2	intron_12_109526317_109527814	ENSG00000189046.11	-0.365672
intron_12_109088512_109092507	0.71461	Skin_Not_Sun_Exposed_Suprapubic	0.987745	ALKBH2	intron_12_109526317_109530312	ENSG00000189046.11	0.365672
intron_12_109090207_109092507	0.71461	Skin_Not_Sun_Exposed_Suprapubic	0.987745	ALKBH2	intron_12_109528012_109530312	ENSG00000189046.11	-0.365672
intron_12_118071067_118071359	0.71398	Skin_Not_Sun_Exposed_Suprapubic	0.987745	VSIG10	intron_12_118508872_118509164	ENSG00000176834.14	0.366516
intron_12_118071469_118073699	0.71398	Skin_Not_Sun_Exposed_Suprapubic	0.987745	VSIG10	intron_12_118509274_118511504	ENSG00000176834.14	-0.366516
intron_12_121712964_121743629	0.71181	Skin_Not_Sun_Exposed_Suprapubic	0.987745	TMEM120B	intron_12_122150870_122181535	ENSG00000188735.13	-0.369427
intron_12_122601625_122602569	0.716534	Skin_Not_Sun_Exposed_Suprapubic	0.987745	KNTC1	intron_12_123086172_123087116	ENSG00000184445.12	-0.363095
intron_12_123695297_123696415	0.704457	Skin_Not_Sun_Exposed_Suprapubic	0.987745	TCTN2	intron_12_124179844_124180962	ENSG00000168778.13	-0.37931
intron_12_123937830_123942744	0.708529	Skin_Not_Sun_Exposed_Suprapubic	0.987745	CCDC92	intron_12_124422377_124427291	ENSG00000119242.9	0.373832
intron_12_132639298_132641018	0.717114	Skin_Not_Sun_Exposed_Suprapubic	0.987745	POLE	intron_12_133215884_133217604	ENSG00000177084.19	-0.362319
intron_12_132639298_132641647	0.717114	Skin_Not_Sun_Exposed_Suprapubic	0.987745	POLE	intron_12_133215884_133218233	ENSG00000177084.19	0.362319
intron_12_132711067_132714858	0.7066	Skin_Not_Sun_Exposed_Suprapubic	0.987745	PGAM5	intron_12_133287653_133291444	ENSG00000247077.8	0.376426
intron_12_132791293_132795852	0.717906	Skin_Not_Sun_Exposed_Suprapubic	0.987745	GOLGA3	intron_12_133367879_133372438	ENSG00000090615.16	0.361258
intron_12_14536710_14540764	0.711245	Skin_Not_Sun_Exposed_Suprapubic	0.987745	PLBD1	intron_12_14689644_14693698	ENSG00000121316.11	0.370184
intron_12_19512465_19518087	0.703239	Skin_Not_Sun_Exposed_Suprapubic	0.987745	AEBP2	intron_12_19665399_19671021	ENSG00000139154.16	0.380952
intron_12_3077453_3083653	0.712197	Skin_Not_Sun_Exposed_Suprapubic	0.987745	TSPAN9	intron_12_3186619_3192819	ENSG00000011105.14	0.368907
intron_12_321109_322417	0.712832	Skin_Not_Sun_Exposed_Suprapubic	0.987745	KDM5A	intron_12_430275_431583	ENSG00000073614.13	0.368056
intron_12_43768272_43771220	0.718578	Skin_Not_Sun_Exposed_Suprapubic	0.987745	IRAK4	intron_12_44162075_44165023	ENSG00000198001.16	0.36036
intron_12_43768272_43772180	0.718578	Skin_Not_Sun_Exposed_Suprapubic	0.987745	IRAK4	intron_12_44162075_44165983	ENSG00000198001.16	0.36036
intron_12_47079065_47079142	0.715706	Skin_Not_Sun_Exposed_Suprapubic	0.987745	AMIGO2	intron_12_47472848_47472925	ENSG00000139211.7	0.364204
intron_12_54172109_54182504	0.715139	Skin_Not_Sun_Exposed_Suprapubic	0.987745	SMUG1	intron_12_54565893_54576288	ENSG00000123415.16	0.364964
intron_12_54182623_54183656	0.715139	Skin_Not_Sun_Exposed_Suprapubic	0.987745	SMUG1	intron_12_54576407_54577440	ENSG00000123415.16	-0.364964
intron_12_54183959_54188951	0.715139	Skin_Not_Sun_Exposed_Suprapubic	0.987745	SMUG1	intron_12_54577743_54582735	ENSG00000123415.16	-0.364964
intron_12_57100090_57102290	0.716521	Skin_Not_Sun_Exposed_Suprapubic	0.987745	STAT6	intron_12_57493873_57496073	ENSG00000166888.12	-0.363112
intron_12_57100899_57102290	0.716521	Skin_Not_Sun_Exposed_Suprapubic	0.987745	STAT6	intron_12_57494682_57496073	ENSG00000166888.12	0.363112
intron_12_62355475_62374390	0.714824	Skin_Not_Sun_Exposed_Suprapubic	0.987745	USP15	intron_12_62749256_62768171	ENSG00000135655.16	-0.365385
intron_12_63782704_63784970	0.714474	Skin_Not_Sun_Exposed_Suprapubic	0.987745	RXYLT1	intron_12_64176484_64178750	ENSG00000118600.13	0.365854
intron_12_71880607_71884811	0.719857	Skin_Not_Sun_Exposed_Suprapubic	0.987745	TBC1D15	intron_12_72274387_72278591	ENSG00000121749.16	-0.35865
intron_12_9430740_9432366	0.715362	Skin_Not_Sun_Exposed_Suprapubic	0.987745	DDX12P	intron_12_9583336_9584962	ENSG00000214826.5	0.364664
intron_12_96003920_96006314	0.717664	Skin_Not_Sun_Exposed_Suprapubic	0.987745	LTA4H	intron_12_96397698_96400092	ENSG00000111144.10	-0.361582
intron_12_96907300_96909752	0.705006	Skin_Not_Sun_Exposed_Suprapubic	0.987745	NEDD1	intron_12_97301078_97303530	ENSG00000139350.12	-0.378571
intron_13_101452931_101453883	0.71457	Skin_Not_Sun_Exposed_Suprapubic	0.987745	ITGBL1	intron_13_102105282_102106234	ENSG00000198542.15	-0.365725
intron_13_113832752_113834551	0.705625	Skin_Not_Sun_Exposed_Suprapubic	0.987745	GAS6	intron_13_114535725_114537524	ENSG00000183087.15	0.377739
intron_13_114029887_114041000	0.712238	Skin_Not_Sun_Exposed_Suprapubic	0.987745	RASA3	intron_13_114795363_114806476	ENSG00000185989.11	-0.368852
intron_13_114321232_114323788	0.706758	Skin_Not_Sun_Exposed_Suprapubic	0.987745	CHAMP1	intron_13_115086707_115089263	ENSG00000198824.8	0.376214
intron_13_20592404_20596150	0.714751	Skin_Not_Sun_Exposed_Suprapubic	0.987745	IFT88	intron_13_21166543_21170289	ENSG00000032742.18	0.365482
intron_13_20732121_20737723	0.707189	Skin_Not_Sun_Exposed_Suprapubic	0.987745	EEF1AKMT1	intron_13_21306260_21311862	ENSG00000150456.11	-0.375635
intron_13_31141259_31145563	0.713553	Skin_Not_Sun_Exposed_Suprapubic	0.987745	HSPH1	intron_13_31715396_31719700	ENSG00000120694.20	-0.367089
intron_13_36312477_36314227	0.719976	Skin_Not_Sun_Exposed_Suprapubic	0.987745	SPART	intron_13_36886614_36888364	ENSG00000133104.14	-0.358491
intron_13_42286035_42286300	0.708329	Skin_Not_Sun_Exposed_Suprapubic	0.987745	AKAP11	intron_13_42860171_42860436	ENSG00000023516.9	-0.374101
intron_13_51791257_51799534	0.71234	Skin_Not_Sun_Exposed_Suprapubic	0.987745	DHRS12	intron_13_52365393_52373670	ENSG00000102796.12	-0.368715
intron_13_77604415_77608056	0.71911	Skin_Not_Sun_Exposed_Suprapubic	0.987745	SCEL	intron_13_78178550_78182191	ENSG00000136155.17	-0.359649
intron_13_95083290_95115922	0.709137	Skin_Not_Sun_Exposed_Suprapubic	0.987745	ABCC4	intron_13_95735544_95768176	ENSG00000125257.16	0.373016
intron_14_101762970_101786018	0.715771	Skin_Not_Sun_Exposed_Suprapubic	0.987745	PPP2R5C	intron_14_102229307_102252355	ENSG00000078304.20	0.364116
intron_14_102209862_102222830	0.716467	Skin_Not_Sun_Exposed_Suprapubic	0.987745	WDR20	intron_14_102676199_102689167	ENSG00000140153.18	0.363184
intron_14_24064346_24064958	0.712869	Skin_Not_Sun_Exposed_Suprapubic	0.987745	CARMIL3	intron_14_24533555_24534167	ENSG00000186648.15	-0.368006
intron_14_24233598_24234107	0.709393	Skin_Not_Sun_Exposed_Suprapubic	0.987745	GMPR2	intron_14_24702804_24703313	ENSG00000100938.19	-0.372671
intron_14_24291219_24292184	0.71355	Skin_Not_Sun_Exposed_Suprapubic	0.987745	DHRS1	intron_14_24760425_24761390	ENSG00000157379.14	-0.367092
intron_14_24292330_24296509	0.713136	Skin_Not_Sun_Exposed_Suprapubic	0.987745	DHRS1	intron_14_24761536_24765715	ENSG00000157379.14	-0.367647
intron_14_30622399_30628209	0.705844	Skin_Not_Sun_Exposed_Suprapubic	0.987745	SCFD1	intron_14_31091605_31097415	ENSG00000092108.22	-0.377443
intron_14_30622399_30630477	0.709423	Skin_Not_Sun_Exposed_Suprapubic	0.987745	SCFD1	intron_14_31091605_31099683	ENSG00000092108.22	0.372631
intron_14_31428188_31453275	0.717776	Skin_Not_Sun_Exposed_Suprapubic	0.987745	ENSG00000203546	intron_14_31897394_31922481	ENSG00000203546.7	0.361432
intron_14_35019074_35028088	0.705907	Skin_Not_Sun_Exposed_Suprapubic	0.987745	SRP54	intron_14_35488280_35497294	ENSG00000100883.13	0.377358
intron_14_54702580_54748815	0.713087	Skin_Not_Sun_Exposed_Suprapubic	0.987745	SAMD4A	intron_14_55169298_55215533	ENSG00000020577.14	-0.367713
intron_14_60981382_60982508	0.706903	Skin_Not_Sun_Exposed_Suprapubic	0.987745	SLC38A6	intron_14_61448100_61449226	ENSG00000139974.17	0.376019
intron_14_70329236_70359519	0.708522	Skin_Not_Sun_Exposed_Suprapubic	0.987745	COX16	intron_14_70795953_70826236	ENSG00000133983.16	0.373841
intron_14_73923522_73924702	0.704271	Skin_Not_Sun_Exposed_Suprapubic	0.987745	ZNF410	intron_14_74390225_74391405	ENSG00000119725.21	-0.379562
intron_14_74713200_74713485	0.711286	Skin_Not_Sun_Exposed_Suprapubic	0.987745	FCF1	intron_14_75179903_75180188	ENSG00000119616.11	0.37013
intron_14_74713259_74713485	0.711286	Skin_Not_Sun_Exposed_Suprapubic	0.987745	FCF1	intron_14_75179962_75180188	ENSG00000119616.11	-0.37013
intron_14_90301372_90302720	0.713868	Skin_Not_Sun_Exposed_Suprapubic	0.987745	NRDE2	intron_14_90767716_90769064	ENSG00000119720.18	-0.366667
intron_14_94096965_94097495	0.718387	Skin_Not_Sun_Exposed_Suprapubic	0.987745	IFI27L1	intron_14_94563311_94563841	ENSG00000165948.11	0.360615
intron_14_95191732_95193849	0.70826	Skin_Not_Sun_Exposed_Suprapubic	0.987745	CLMN	intron_14_95658069_95660186	ENSG00000165959.12	-0.374194
intron_15_101671748_101675600	0.709697	Skin_Not_Sun_Exposed_Suprapubic	0.987745	TARS3	intron_15_102211951_102215803	ENSG00000185418.16	-0.372263
intron_15_25680308_25680810	0.712378	Skin_Not_Sun_Exposed_Suprapubic	0.987745	ATP10A	intron_15_25925455_25925957	ENSG00000206190.13	0.368664
intron_15_30922354_30925127	0.720266	Skin_Not_Sun_Exposed_Suprapubic	0.987745	FAN1	intron_15_31214557_31217330	ENSG00000198690.10	0.358103
intron_15_34256283_34257642	0.712627	Skin_Not_Sun_Exposed_Suprapubic	0.987745	SLC12A6	intron_15_34548484_34549843	ENSG00000140199.13	0.36833
intron_15_39807258_39919855	0.712677	Skin_Not_Sun_Exposed_Suprapubic	0.987745	GPR176	intron_15_40099459_40212056	ENSG00000166073.11	0.368263
intron_15_40339689_40339905	0.710586	Skin_Not_Sun_Exposed_Suprapubic	0.987745	CCDC9B	intron_15_40631890_40632106	ENSG00000188549.13	0.371069
intron_15_41846835_41847337	0.707536	Skin_Not_Sun_Exposed_Suprapubic	0.987745	JMJD7-PLA2G4B	intron_15_42139033_42139535	ENSG00000168970.22	-0.375168
intron_15_41846835_41847337	0.707536	Skin_Not_Sun_Exposed_Suprapubic	0.987745	PLA2G4B	intron_15_42139033_42139535	ENSG00000243708.11	-0.375168
intron_15_45172002_45172147	0.707189	Skin_Not_Sun_Exposed_Suprapubic	0.987745	SHF	intron_15_45464200_45464345	ENSG00000138606.20	0.375635
intron_15_50663046_50686531	0.71992	Skin_Not_Sun_Exposed_Suprapubic	0.987745	ENSG00000288645	intron_15_50955243_50978728	ENSG00000288645.1	-0.358566
intron_15_50663046_50686531	0.71992	Skin_Not_Sun_Exposed_Suprapubic	0.987745	TRPM7	intron_15_50955243_50978728	ENSG00000092439.16	-0.358566
intron_15_55432602_55434905	0.717798	Skin_Not_Sun_Exposed_Suprapubic	0.987745	DNAAF4-CCPG1	intron_15_55724800_55727103	ENSG00000261771.5	0.361403
intron_15_55432602_55434905	0.717798	Skin_Not_Sun_Exposed_Suprapubic	0.987745	DNAAF4	intron_15_55724800_55727103	ENSG00000256061.7	0.361403
intron_15_65512564_65515656	0.71807	Skin_Not_Sun_Exposed_Suprapubic	0.987745	DPP8	intron_15_65804902_65807994	ENSG00000074603.19	0.361039
intron_15_65512564_65517486	0.71807	Skin_Not_Sun_Exposed_Suprapubic	0.987745	DPP8	intron_15_65804902_65809824	ENSG00000074603.19	-0.361039
intron_15_74458896_74460668	0.704306	Skin_Not_Sun_Exposed_Suprapubic	0.987745	UBL7	intron_15_74751237_74753009	ENSG00000138629.16	0.379514
intron_15_78160206_78161581	0.713686	Skin_Not_Sun_Exposed_Suprapubic	0.987745	IDH3A	intron_15_78452548_78453923	ENSG00000166411.14	-0.366911
intron_15_82252775_82259088	0.718357	Skin_Not_Sun_Exposed_Suprapubic	0.987745	EFL1	intron_15_82545116_82551429	ENSG00000140598.16	0.360656
intron_15_91014433_91017805	0.709251	Skin_Not_Sun_Exposed_Suprapubic	0.987745	VPS33B	intron_15_91557663_91561035	ENSG00000184056.15	-0.372862
intron_16_15625173_15630332	0.710212	Skin_Not_Sun_Exposed_Suprapubic	0.987745	MARF1	intron_16_15719030_15724189	ENSG00000166783.22	0.371571
intron_16_15696860_15724191	0.704524	Skin_Not_Sun_Exposed_Suprapubic	0.987745	NDE1	intron_16_15790717_15818048	ENSG00000072864.16	-0.379221
intron_16_1984476_1984747	0.712059	Skin_Not_Sun_Exposed_Suprapubic	0.987745	GFER	intron_16_2034477_2034748	ENSG00000127554.13	0.369093
intron_16_27314020_27330066	0.70959	Skin_Not_Sun_Exposed_Suprapubic	0.987745	IL4R	intron_16_27325341_27341387	ENSG00000077238.14	-0.372407
intron_16_2936425_2937121	0.717114	Skin_Not_Sun_Exposed_Suprapubic	0.987745	FLYWCH1	intron_16_2986426_2987122	ENSG00000059122.17	0.362319
intron_16_3024365_3025712	0.708446	Skin_Not_Sun_Exposed_Suprapubic	0.987745	THOC6	intron_16_3074366_3075713	ENSG00000131652.14	0.373944
intron_16_31185179_31186802	0.717575	Skin_Not_Sun_Exposed_Suprapubic	0.987745	FUS	intron_16_31196500_31198123	ENSG00000089280.19	0.361702
intron_16_4426092_4434384	0.708117	Skin_Not_Sun_Exposed_Suprapubic	0.987745	DNAJA3	intron_16_4476093_4484385	ENSG00000103423.14	-0.374387
intron_16_4683932_4688796	0.703866	Skin_Not_Sun_Exposed_Suprapubic	0.987745	MGRN1	intron_16_4733933_4738797	ENSG00000102858.13	-0.380107
intron_16_50716670_50716891	0.719062	Skin_Not_Sun_Exposed_Suprapubic	0.987745	NOD2	intron_16_50750581_50750802	ENSG00000167207.15	0.359712
intron_16_50716670_50719925	0.719062	Skin_Not_Sun_Exposed_Suprapubic	0.987745	NOD2	intron_16_50750581_50753836	ENSG00000167207.15	-0.359712
intron_16_666792_667432	0.70766	Skin_Not_Sun_Exposed_Suprapubic	0.987745	WDR90	intron_16_716792_717432	ENSG00000161996.19	0.375
intron_16_69776241_69786996	0.70694	Skin_Not_Sun_Exposed_Suprapubic	0.987745	WWP2	intron_16_69810144_69820899	ENSG00000198373.13	-0.375969
intron_16_70698811_70731495	0.710019	Skin_Not_Sun_Exposed_Suprapubic	0.987745	VAC14	intron_16_70732714_70765398	ENSG00000103043.15	-0.371831
intron_16_71463648_71478228	0.720262	Skin_Not_Sun_Exposed_Suprapubic	0.987745	ENSG00000261611	intron_16_71497551_71512131	ENSG00000261611.6	-0.358108
intron_16_71789482_71808763	0.712945	Skin_Not_Sun_Exposed_Suprapubic	0.987745	AP1G1	intron_16_71823385_71842666	ENSG00000166747.13	-0.367904
intron_16_85672141_85672405	0.718672	Skin_Not_Sun_Exposed_Suprapubic	0.987745	GSE1	intron_16_85705747_85706011	ENSG00000131149.19	-0.360234
intron_16_89275191_89279072	0.711891	Skin_Not_Sun_Exposed_Suprapubic	0.987745	ANKRD11	intron_16_89341599_89345480	ENSG00000167522.17	0.369318
intron_16_89873859_89883351	0.707672	Skin_Not_Sun_Exposed_Suprapubic	0.987745	TCF25	intron_16_89940267_89949759	ENSG00000141002.20	-0.374985
intron_16_89907322_89910591	0.710194	Skin_Not_Sun_Exposed_Suprapubic	0.987745	TCF25	intron_16_89973730_89976999	ENSG00000141002.20	-0.371595
intron_17_1762113_1766903	0.713814	Skin_Not_Sun_Exposed_Suprapubic	0.987745	SERPINF1	intron_17_1665407_1670197	ENSG00000132386.11	0.366738
intron_17_18093968_18098270	0.70766	Skin_Not_Sun_Exposed_Suprapubic	0.987745	DRG2	intron_17_17997282_18001584	ENSG00000108591.10	0.375
intron_17_18093973_18103801	0.70766	Skin_Not_Sun_Exposed_Suprapubic	0.987745	DRG2	intron_17_17997287_18007115	ENSG00000108591.10	0.375
intron_17_19838583_19841489	0.716356	Skin_Not_Sun_Exposed_Suprapubic	0.987745	ULK2	intron_17_19741896_19744802	ENSG00000083290.20	0.363333
intron_17_2467876_2473524	0.707068	Skin_Not_Sun_Exposed_Suprapubic	0.987745	METTL16	intron_17_2371170_2376818	ENSG00000127804.13	-0.375796
intron_17_27558187_27577492	0.718985	Skin_Not_Sun_Exposed_Suprapubic	0.987745	KSR1	intron_17_25885213_25904518	ENSG00000141068.15	-0.359815
intron_17_3610972_3615337	0.719136	Skin_Not_Sun_Exposed_Suprapubic	0.987745	ENSG00000262304	intron_17_3514266_3518631	ENSG00000262304.2	0.359614
intron_17_3610972_3615337	0.719136	Skin_Not_Sun_Exposed_Suprapubic	0.987745	SHPK	intron_17_3514266_3518631	ENSG00000197417.9	0.359614
intron_17_37411390_37423509	0.706617	Skin_Not_Sun_Exposed_Suprapubic	0.987745	TADA2A	intron_17_35771477_35783609	ENSG00000276234.5	-0.376404
intron_17_39627473_39629170	0.705036	Skin_Not_Sun_Exposed_Suprapubic	0.987745	PPP1R1B	intron_17_37783726_37785423	ENSG00000131771.14	-0.378531
intron_17_39673255_39673514	0.71568	Skin_Not_Sun_Exposed_Suprapubic	0.987745	PGAP3	intron_17_37829508_37829767	ENSG00000161395.14	0.364238
intron_17_45475726_45475888	0.709441	Skin_Not_Sun_Exposed_Suprapubic	0.987745	PLEKHM1	intron_17_43553092_43553254	ENSG00000225190.12	-0.372606
intron_17_45475726_45482437	0.709441	Skin_Not_Sun_Exposed_Suprapubic	0.987745	PLEKHM1	intron_17_43553092_43559803	ENSG00000225190.12	0.372606
intron_17_48844026_48848064	0.715323	Skin_Not_Sun_Exposed_Suprapubic	0.987745	CALCOCO2	intron_17_46921388_46925426	ENSG00000136436.15	0.364717
intron_17_4896813_4897204	0.717256	Skin_Not_Sun_Exposed_Suprapubic	0.987745	MINK1	intron_17_4800108_4800499	ENSG00000141503.17	-0.362129
intron_17_49298924_49311312	0.720325	Skin_Not_Sun_Exposed_Suprapubic	0.987745	ZNF652	intron_17_47376286_47388674	ENSG00000198740.9	-0.358025
intron_17_5405243_5408733	0.713507	Skin_Not_Sun_Exposed_Suprapubic	0.987745	NUP88	intron_17_5308563_5312053	ENSG00000108559.13	0.36715
intron_17_5515073_5515473	0.714763	Skin_Not_Sun_Exposed_Suprapubic	0.987745	NLRP1	intron_17_5418393_5418793	ENSG00000091592.17	-0.365467
intron_17_68542809_68543629	0.71489	Skin_Not_Sun_Exposed_Suprapubic	0.987745	FAM20A	intron_17_66538950_66539770	ENSG00000108950.12	0.365297
intron_17_7324012_7324108	0.718357	Skin_Not_Sun_Exposed_Suprapubic	0.987745	NEURL4	intron_17_7227331_7227427	ENSG00000215041.10	0.360656
intron_17_7324980_7325209	0.718357	Skin_Not_Sun_Exposed_Suprapubic	0.987745	NEURL4	intron_17_7228299_7228528	ENSG00000215041.10	0.360656
intron_17_7415148_7415511	0.715546	Skin_Not_Sun_Exposed_Suprapubic	0.987745	NLGN2	intron_17_7318467_7318830	ENSG00000169992.10	0.364418
intron_17_74448915_74449335	0.715603	Skin_Not_Sun_Exposed_Suprapubic	0.987745	GPRC5C	intron_17_72445054_72445474	ENSG00000170412.18	-0.364341
intron_17_75269469_75270114	0.704775	Skin_Not_Sun_Exposed_Suprapubic	0.987745	MIF4GD	intron_17_73265550_73266195	ENSG00000125457.15	0.378882
intron_17_75519047_75521409	0.714157	Skin_Not_Sun_Exposed_Suprapubic	0.987745	TSEN54	intron_17_73515128_73517490	ENSG00000182173.14	-0.366279
intron_17_79024494_79024862	0.704167	Skin_Not_Sun_Exposed_Suprapubic	0.987745	C1QTNF1	intron_17_77020576_77020944	ENSG00000173918.15	-0.379701
intron_18_22949713_22968806	0.718118	Skin_Not_Sun_Exposed_Suprapubic	0.987745	RBBP8	intron_18_20529676_20548769	ENSG00000101773.19	-0.360976
intron_18_2544286_2544653	0.718357	Skin_Not_Sun_Exposed_Suprapubic	0.987745	METTL4	intron_18_2544285_2544652	ENSG00000101574.15	-0.360656
intron_18_36200324_36203113	0.71157	Skin_Not_Sun_Exposed_Suprapubic	0.987745	MOCOS	intron_18_33780287_33783076	ENSG00000075643.6	-0.369748
intron_18_48761689_48817221	0.705041	Skin_Not_Sun_Exposed_Suprapubic	0.987745	CTIF	intron_18_46288060_46343592	ENSG00000134030.14	0.378525
intron_19_1057084_1057314	0.71747	Skin_Not_Sun_Exposed_Suprapubic	0.987745	ABCA7	intron_19_1057083_1057313	ENSG00000064687.13	0.361842
intron_19_1057429_1057969	0.71747	Skin_Not_Sun_Exposed_Suprapubic	0.987745	ABCA7	intron_19_1057428_1057968	ENSG00000064687.13	0.361842
intron_19_10679927_10680346	0.70766	Skin_Not_Sun_Exposed_Suprapubic	0.987745	ILF3	intron_19_10790603_10791022	ENSG00000129351.18	-0.375
intron_19_10682704_10683125	0.70766	Skin_Not_Sun_Exposed_Suprapubic	0.987745	ILF3	intron_19_10793380_10793801	ENSG00000129351.18	-0.375
intron_19_10682704_10683137	0.70766	Skin_Not_Sun_Exposed_Suprapubic	0.987745	ILF3	intron_19_10793380_10793813	ENSG00000129351.18	0.375
intron_19_10961174_10984121	0.719385	Skin_Not_Sun_Exposed_Suprapubic	0.987745	SMARCA4	intron_19_11071850_11094797	ENSG00000127616.21	-0.359281
intron_19_11251086_11252119	0.706808	Skin_Not_Sun_Exposed_Suprapubic	0.987745	DOCK6	intron_19_11361762_11362795	ENSG00000130158.14	-0.376147
intron_19_12896121_12896205	0.71844	Skin_Not_Sun_Exposed_Suprapubic	0.987745	GCDH	intron_19_13006935_13007019	ENSG00000105607.13	-0.360544
intron_19_1355135_1356324	0.703656	Skin_Not_Sun_Exposed_Suprapubic	0.987745	PWWP3A	intron_19_1355134_1356323	ENSG00000160953.17	-0.38039
intron_19_16503380_16506701	0.71844	Skin_Not_Sun_Exposed_Suprapubic	0.987745	C19orf44	intron_19_16614191_16617512	ENSG00000105072.9	0.360544
intron_19_17226353_17226693	0.712314	Skin_Not_Sun_Exposed_Suprapubic	0.987745	OCEL1	intron_19_17337162_17337502	ENSG00000099330.9	0.36875
intron_19_19302388_19303348	0.708032	Skin_Not_Sun_Exposed_Suprapubic	0.987745	SUGP1	intron_19_19413197_19414157	ENSG00000105705.16	-0.374501
intron_19_2269744_2271385	0.719614	Skin_Not_Sun_Exposed_Suprapubic	0.987745	OAZ1	intron_19_2269743_2271384	ENSG00000104904.12	0.358974
intron_19_32926273_32926934	0.705347	Skin_Not_Sun_Exposed_Suprapubic	0.987745	CEP89	intron_19_33417179_33417840	ENSG00000121289.18	-0.378112
intron_19_34209051_34215124	0.708754	Skin_Not_Sun_Exposed_Suprapubic	0.987745	LSM14A	intron_19_34699956_34706029	ENSG00000257103.9	-0.373529
intron_19_34215300_34215596	0.708754	Skin_Not_Sun_Exposed_Suprapubic	0.987745	LSM14A	intron_19_34706205_34706501	ENSG00000257103.9	0.373529
intron_19_35508240_35509911	0.709063	Skin_Not_Sun_Exposed_Suprapubic	0.987745	DMKN	intron_19_35999142_36000813	ENSG00000161249.21	0.373115
intron_19_35742803_35743155	0.711456	Skin_Not_Sun_Exposed_Suprapubic	0.987745	U2AF1L4	intron_19_36233704_36234056	ENSG00000161265.15	-0.369901
intron_19_37318186_37322185	0.720127	Skin_Not_Sun_Exposed_Suprapubic	0.987745	ZNF875	intron_19_37809088_37813087	ENSG00000181666.19	-0.358289
intron_19_37359546_37362109	0.710662	Skin_Not_Sun_Exposed_Suprapubic	0.987745	ZNF875	intron_19_37850448_37853011	ENSG00000181666.19	-0.370968
intron_19_39199265_39200346	0.720262	Skin_Not_Sun_Exposed_Suprapubic	0.987745	NCCRP1	intron_19_39689905_39690986	ENSG00000188505.5	0.358108
intron_19_39200484_39200616	0.710175	Skin_Not_Sun_Exposed_Suprapubic	0.987745	NCCRP1	intron_19_39691124_39691256	ENSG00000188505.5	-0.371622
intron_19_41397935_41410637	0.717072	Skin_Not_Sun_Exposed_Suprapubic	0.987745	BCKDHA	intron_19_41903840_41916542	ENSG00000248098.12	-0.362374
intron_19_44170095_44172088	0.704271	Skin_Not_Sun_Exposed_Suprapubic	0.987745	ZNF226	intron_19_44674248_44676241	ENSG00000167380.17	-0.379562
intron_19_45995504_46003008	0.712623	Skin_Not_Sun_Exposed_Suprapubic	0.987745	CCDC61	intron_19_46498762_46506266	ENSG00000104983.8	0.368336
intron_19_48230700_48230777	0.707001	Skin_Not_Sun_Exposed_Suprapubic	0.987745	CARD8	intron_19_48733957_48734034	ENSG00000105483.18	-0.375887
intron_19_49809258_49809378	0.707068	Skin_Not_Sun_Exposed_Suprapubic	0.987745	FUZ	intron_19_50312515_50312635	ENSG00000010361.14	0.375796
intron_19_52842151_52845179	0.715177	Skin_Not_Sun_Exposed_Suprapubic	0.987745	ZNF468	intron_19_53345404_53348432	ENSG00000204604.13	-0.364912
intron_19_56304830_56310124	0.708995	Skin_Not_Sun_Exposed_Suprapubic	0.987745	EDDM13	intron_19_56816199_56821493	ENSG00000267710.9	-0.373206
intron_19_58185838_58186947	0.71214	Skin_Not_Sun_Exposed_Suprapubic	0.987745	ZNF274	intron_19_58697205_58698314	ENSG00000171606.18	0.368984
intron_19_619765_619958	0.71613	Skin_Not_Sun_Exposed_Suprapubic	0.987745	POLRMT	intron_19_619765_619958	ENSG00000099821.14	-0.363636
intron_19_7542067_7542561	0.708321	Skin_Not_Sun_Exposed_Suprapubic	0.987745	PNPLA6	intron_19_7606953_7607447	ENSG00000032444.17	-0.374113
intron_19_7643048_7643165	0.710741	Skin_Not_Sun_Exposed_Suprapubic	0.987745	ENSG00000268400	intron_19_7707934_7708051	ENSG00000268400.6	0.370861
intron_19_7643048_7643165	0.710741	Skin_Not_Sun_Exposed_Suprapubic	0.987745	STXBP2	intron_19_7707934_7708051	ENSG00000076944.18	0.370861
intron_19_7643245_7644614	0.710741	Skin_Not_Sun_Exposed_Suprapubic	0.987745	ENSG00000268400	intron_19_7708131_7709500	ENSG00000268400.6	0.370861
intron_19_7643245_7644614	0.710741	Skin_Not_Sun_Exposed_Suprapubic	0.987745	STXBP2	intron_19_7708131_7709500	ENSG00000076944.18	0.370861
intron_19_8413420_8421789	0.715641	Skin_Not_Sun_Exposed_Suprapubic	0.987745	MARCHF2	intron_19_8478304_8486673	ENSG00000099785.11	-0.364291
intron_19_9433786_9434075	0.720595	Skin_Not_Sun_Exposed_Suprapubic	0.987745	ZNF266	intron_19_9544462_9544751	ENSG00000174652.20	-0.357664
intron_1_10375046_10375255	0.710175	Skin_Not_Sun_Exposed_Suprapubic	0.987745	KIF1B	intron_1_10435104_10435313	ENSG00000054523.20	0.371622
intron_1_1072575_1074016	0.716003	Skin_Not_Sun_Exposed_Suprapubic	0.987745	RNF223	intron_1_1007955_1009396	ENSG00000237330.3	-0.363806
intron_1_110047869_110049112	0.709074	Skin_Not_Sun_Exposed_Suprapubic	0.987745	STRIP1	intron_1_110590491_110591734	ENSG00000143093.15	-0.373101
intron_1_111189253_111192140	0.719479	Skin_Not_Sun_Exposed_Suprapubic	0.987745	DENND2D	intron_1_111731875_111734762	ENSG00000162777.17	-0.359155
intron_1_111449873_111456086	0.704271	Skin_Not_Sun_Exposed_Suprapubic	0.987745	ATP5PB	intron_1_111992495_111998708	ENSG00000116459.11	-0.379562
intron_1_111627563_111691334	0.715422	Skin_Not_Sun_Exposed_Suprapubic	0.987745	RAP1A	intron_1_112170185_112233956	ENSG00000116473.15	0.364583
intron_1_112696283_112696437	0.718016	Skin_Not_Sun_Exposed_Suprapubic	0.987745	MOV10	intron_1_113238905_113239059	ENSG00000155363.19	-0.361111
intron_1_112710851_112711266	0.717697	Skin_Not_Sun_Exposed_Suprapubic	0.987745	ENSG00000271810	intron_1_113253473_113253888	ENSG00000271810.5	0.361538
intron_1_1295938_1296015	0.703364	Skin_Not_Sun_Exposed_Suprapubic	0.987745	ACAP3	intron_1_1231318_1231395	ENSG00000131584.19	-0.380783
intron_1_1296109_1296211	0.703364	Skin_Not_Sun_Exposed_Suprapubic	0.987745	ACAP3	intron_1_1231489_1231591	ENSG00000131584.19	0.380783
intron_1_13749487_13769118	0.707789	Skin_Not_Sun_Exposed_Suprapubic	0.987745	PRDM2	intron_1_14075982_14095613	ENSG00000116731.23	-0.374828
intron_1_1388065_1388626	0.716924	Skin_Not_Sun_Exposed_Suprapubic	0.987745	CCNL2	intron_1_1323445_1324006	ENSG00000221978.13	0.362573
intron_1_153330945_153337181	0.703386	Skin_Not_Sun_Exposed_Suprapubic	0.987745	PGLYRP4	intron_1_153303421_153309657	ENSG00000163218.15	0.380753
intron_1_153627598_153628121	0.715846	Skin_Not_Sun_Exposed_Suprapubic	0.987745	ENSG00000271853	intron_1_153600074_153600597	ENSG00000271853.5	-0.364017
intron_1_153627598_153628121	0.715846	Skin_Not_Sun_Exposed_Suprapubic	0.987745	S100A13	intron_1_153600074_153600597	ENSG00000189171.15	-0.364017
intron_1_155196126_155197041	0.720422	Skin_Not_Sun_Exposed_Suprapubic	0.987745	THBS3	intron_1_155165917_155166832	ENSG00000169231.13	0.357895
intron_1_155709125_155709773	0.710202	Skin_Not_Sun_Exposed_Suprapubic	0.987745	DAP3	intron_1_155678916_155679564	ENSG00000132676.16	0.371585
intron_1_156893837_156903918	0.715781	Skin_Not_Sun_Exposed_Suprapubic	0.987745	PEAR1	intron_1_156863629_156873710	ENSG00000187800.14	0.364103
intron_1_160353237_160353323	0.713773	Skin_Not_Sun_Exposed_Suprapubic	0.987745	NCSTN	intron_1_160323027_160323113	ENSG00000162736.18	-0.366794
intron_1_160353237_160354118	0.713773	Skin_Not_Sun_Exposed_Suprapubic	0.987745	NCSTN	intron_1_160323027_160323908	ENSG00000162736.18	0.366794
intron_1_160353501_160354118	0.713773	Skin_Not_Sun_Exposed_Suprapubic	0.987745	NCSTN	intron_1_160323291_160323908	ENSG00000162736.18	-0.366794
intron_1_161209931_161210304	0.710797	Skin_Not_Sun_Exposed_Suprapubic	0.987745	NDUFS2	intron_1_161179721_161180094	ENSG00000158864.13	-0.370787
intron_1_161210188_161210304	0.710797	Skin_Not_Sun_Exposed_Suprapubic	0.987745	NDUFS2	intron_1_161179978_161180094	ENSG00000158864.13	0.370787
intron_1_161753261_161756786	0.705006	Skin_Not_Sun_Exposed_Suprapubic	0.987745	DUSP12	intron_1_161723051_161726576	ENSG00000081721.12	-0.378571
intron_1_169854964_169859041	0.712559	Skin_Not_Sun_Exposed_Suprapubic	0.987745	SCYL3	intron_1_169824105_169828182	ENSG00000000457.14	-0.368421
intron_1_169855957_169859041	0.704169	Skin_Not_Sun_Exposed_Suprapubic	0.987745	SCYL3	intron_1_169825098_169828182	ENSG00000000457.14	0.379699
intron_1_169859212_169862613	0.704169	Skin_Not_Sun_Exposed_Suprapubic	0.987745	SCYL3	intron_1_169828353_169831754	ENSG00000000457.14	0.379699
intron_1_1756608_1756779	0.720662	Skin_Not_Sun_Exposed_Suprapubic	0.987745	NADK	intron_1_1688047_1688218	ENSG00000008130.15	0.357575
intron_1_1756882_1757181	0.720662	Skin_Not_Sun_Exposed_Suprapubic	0.987745	NADK	intron_1_1688321_1688620	ENSG00000008130.15	0.357575
intron_1_178467421_178473075	0.707207	Skin_Not_Sun_Exposed_Suprapubic	0.987745	RASAL2	intron_1_178436556_178442210	ENSG00000075391.18	0.37561
intron_1_19257521_19257833	0.717228	Skin_Not_Sun_Exposed_Suprapubic	0.987745	MRTO4	intron_1_19584015_19584327	ENSG00000053372.5	0.362166
intron_1_201788638_201789740	0.706661	Skin_Not_Sun_Exposed_Suprapubic	0.987745	NAV1	intron_1_201757766_201758868	ENSG00000134369.16	0.376344
intron_1_204433425_204433793	0.71474	Skin_Not_Sun_Exposed_Suprapubic	0.987745	PIK3C2B	intron_1_204402553_204402921	ENSG00000133056.14	0.365497
intron_1_207767823_207770321	0.716359	Skin_Not_Sun_Exposed_Suprapubic	0.987745	CD46	intron_1_207941168_207943666	ENSG00000117335.21	-0.36333
intron_1_211259726_211260108	0.71157	Skin_Not_Sun_Exposed_Suprapubic	0.987745	RCOR3	intron_1_211433068_211433450	ENSG00000117625.14	-0.369748
intron_1_211276418_211278117	0.709484	Skin_Not_Sun_Exposed_Suprapubic	0.987745	RCOR3	intron_1_211449760_211451459	ENSG00000117625.14	-0.372549
intron_1_21721163_21721650	0.711786	Skin_Not_Sun_Exposed_Suprapubic	0.987745	USP48	intron_1_22047656_22048143	ENSG00000090686.16	-0.369458
intron_1_21721166_21721650	0.711786	Skin_Not_Sun_Exposed_Suprapubic	0.987745	USP48	intron_1_22047659_22048143	ENSG00000090686.16	-0.369458
intron_1_220171120_220171889	0.711107	Skin_Not_Sun_Exposed_Suprapubic	0.987745	RAB3GAP2	intron_1_220344462_220345231	ENSG00000118873.17	0.37037
intron_1_230067406_230091589	0.720325	Skin_Not_Sun_Exposed_Suprapubic	0.987745	GALNT2	intron_1_230203153_230227336	ENSG00000143641.10	0.358025
intron_1_230067406_230178218	0.720325	Skin_Not_Sun_Exposed_Suprapubic	0.987745	GALNT2	intron_1_230203153_230313964	ENSG00000143641.10	-0.358025
intron_1_24061309_24061946	0.710115	Skin_Not_Sun_Exposed_Suprapubic	0.987745	MYOM3	intron_1_24387799_24388436	ENSG00000142661.19	-0.371702
intron_1_25247029_25337040	0.710914	Skin_Not_Sun_Exposed_Suprapubic	0.987745	RSRP1	intron_1_25573520_25663531	ENSG00000117616.18	0.370629
intron_1_25304821_25318063	0.710914	Skin_Not_Sun_Exposed_Suprapubic	0.987745	RSRP1	intron_1_25631312_25644554	ENSG00000117616.18	-0.370629
intron_1_25318271_25337040	0.710914	Skin_Not_Sun_Exposed_Suprapubic	0.987745	RSRP1	intron_1_25644762_25663531	ENSG00000117616.18	-0.370629
intron_1_2560714_2561777	0.711107	Skin_Not_Sun_Exposed_Suprapubic	0.987745	TNFRSF14	intron_1_2492153_2493216	ENSG00000157873.18	-0.37037
intron_1_28536381_28536747	0.707037	Skin_Not_Sun_Exposed_Suprapubic	0.987745	RCC1	intron_1_28862893_28863259	ENSG00000180198.17	-0.375839
intron_1_32216281_32216384	0.715846	Skin_Not_Sun_Exposed_Suprapubic	0.987745	TMEM234	intron_1_32681882_32681985	ENSG00000160055.20	0.364017
intron_1_32217351_32217437	0.715846	Skin_Not_Sun_Exposed_Suprapubic	0.987745	TMEM234	intron_1_32682952_32683038	ENSG00000160055.20	-0.364017
intron_1_32217351_32221131	0.715846	Skin_Not_Sun_Exposed_Suprapubic	0.987745	TMEM234	intron_1_32682952_32686732	ENSG00000160055.20	0.364017
intron_1_32217577_32221131	0.715846	Skin_Not_Sun_Exposed_Suprapubic	0.987745	TMEM234	intron_1_32683178_32686732	ENSG00000160055.20	0.364017
intron_1_32222018_32222307	0.712723	Skin_Not_Sun_Exposed_Suprapubic	0.987745	TMEM234	intron_1_32687619_32687908	ENSG00000160055.20	0.368201
intron_1_52266831_52268463	0.720361	Skin_Not_Sun_Exposed_Suprapubic	0.987745	ZFYVE9	intron_1_52732503_52734135	ENSG00000157077.16	0.357977
intron_1_62443319_62444738	0.704625	Skin_Not_Sun_Exposed_Suprapubic	0.987745	USP1	intron_1_62908990_62910409	ENSG00000162607.13	0.379085
intron_1_62457705_62473982	0.714355	Skin_Not_Sun_Exposed_Suprapubic	0.987745	DOCK7	intron_1_62923376_62939653	ENSG00000116641.18	-0.366013
intron_1_62489065_62492704	0.709484	Skin_Not_Sun_Exposed_Suprapubic	0.987745	DOCK7	intron_1_62954736_62958375	ENSG00000116641.18	-0.372549
intron_1_75732922_75733528	0.716424	Skin_Not_Sun_Exposed_Suprapubic	0.987745	ACADM	intron_1_76198607_76199213	ENSG00000117054.15	0.363242
intron_1_8015384_8015495	0.719614	Skin_Not_Sun_Exposed_Suprapubic	0.987745	ERRFI1	intron_1_8075444_8075555	ENSG00000116285.13	-0.358974
intron_1_87129994_87133614	0.712873	Skin_Not_Sun_Exposed_Suprapubic	0.987745	LINC01140	intron_1_87595677_87599297	ENSG00000267272.5	-0.368
intron_1_95246657_95246756	0.709048	Skin_Not_Sun_Exposed_Suprapubic	0.987745	RWDD3	intron_1_95712213_95712312	ENSG00000122481.17	-0.373134
intron_1_974051_974316	0.716919	Skin_Not_Sun_Exposed_Suprapubic	0.987745	PLEKHN1	intron_1_909431_909696	ENSG00000187583.11	-0.36258
intron_1_99667766_99686676	0.706314	Skin_Not_Sun_Exposed_Suprapubic	0.987745	PALMD	intron_1_100133322_100152232	ENSG00000099260.12	0.376812
intron_1_999613_999692	0.715139	Skin_Not_Sun_Exposed_Suprapubic	0.987745	HES4	intron_1_934993_935072	ENSG00000188290.11	-0.364964
intron_1_99975069_99993537	0.712244	Skin_Not_Sun_Exposed_Suprapubic	0.987745	ENSG00000283761	intron_1_100440625_100459093	ENSG00000283761.1	-0.368844
intron_1_99975069_99993537	0.712244	Skin_Not_Sun_Exposed_Suprapubic	0.987745	SLC35A3	intron_1_100440625_100459093	ENSG00000117620.15	-0.368844
intron_1_999787_999866	0.715139	Skin_Not_Sun_Exposed_Suprapubic	0.987745	HES4	intron_1_935167_935246	ENSG00000188290.11	0.364964
intron_20_13569586_13580897	0.720643	Skin_Not_Sun_Exposed_Suprapubic	0.987745	TASP1	intron_20_13550233_13561544	ENSG00000089123.16	0.357599
intron_20_31666086_31721655	0.711211	Skin_Not_Sun_Exposed_Suprapubic	0.987745	BCL2L1	intron_20_30253889_30309458	ENSG00000171552.14	0.37023
intron_20_32728142_32743308	0.706661	Skin_Not_Sun_Exposed_Suprapubic	0.987745	COMMD7	intron_20_31315949_31331114	ENSG00000149600.12	0.376344
intron_20_32728142_32743308	0.706661	Skin_Not_Sun_Exposed_Suprapubic	0.987745	ENSG00000285382	intron_20_31315949_31331114	ENSG00000285382.1	0.376344
intron_20_35035308_35044505	0.70536	Skin_Not_Sun_Exposed_Suprapubic	0.987745	TRPC4AP	intron_20_33623111_33632308	ENSG00000100991.12	-0.378095
intron_20_35732135_35738968	0.705114	Skin_Not_Sun_Exposed_Suprapubic	0.987745	RBM39	intron_20_34320057_34326890	ENSG00000131051.24	0.378427
intron_20_35734257_35738968	0.712353	Skin_Not_Sun_Exposed_Suprapubic	0.987745	RBM39	intron_20_34322179_34326890	ENSG00000131051.24	-0.368698
intron_20_37757656_37765197	0.71352	Skin_Not_Sun_Exposed_Suprapubic	0.987745	CTNNBL1	intron_20_36386058_36393599	ENSG00000132792.19	0.367133
intron_20_38426503_38431041	0.71492	Skin_Not_Sun_Exposed_Suprapubic	0.987745	SNHG17	intron_20_37055146_37059684	ENSG00000196756.15	-0.365256
intron_20_38427766_38431041	0.71492	Skin_Not_Sun_Exposed_Suprapubic	0.987745	SNHG17	intron_20_37056409_37059684	ENSG00000196756.15	0.365256
intron_20_38447012_38447466	0.714592	Skin_Not_Sun_Exposed_Suprapubic	0.987745	SNHG11	intron_20_37075655_37076109	ENSG00000174365.22	0.365696
intron_20_38447623_38448662	0.714592	Skin_Not_Sun_Exposed_Suprapubic	0.987745	SNHG11	intron_20_37076266_37077305	ENSG00000174365.22	0.365696
intron_20_46122756_46126640	0.711347	Skin_Not_Sun_Exposed_Suprapubic	0.987745	CD40	intron_20_44751395_44755279	ENSG00000101017.15	0.370048
intron_20_49279208_49280485	0.715408	Skin_Not_Sun_Exposed_Suprapubic	0.987745	ZFAS1	intron_20_47895745_47897022	ENSG00000177410.13	-0.364603
intron_20_58995759_58996639	0.719233	Skin_Not_Sun_Exposed_Suprapubic	0.987745	CTSZ	intron_20_57570814_57571694	ENSG00000101160.15	-0.359484
intron_21_32321944_32322478	0.712723	Skin_Not_Sun_Exposed_Suprapubic	0.987745	URB1	intron_21_33694254_33694788	ENSG00000142207.7	0.368201
intron_21_32322584_32324491	0.712723	Skin_Not_Sun_Exposed_Suprapubic	0.987745	URB1	intron_21_33694894_33696801	ENSG00000142207.7	0.368201
intron_21_32741622_32743248	0.717654	Skin_Not_Sun_Exposed_Suprapubic	0.987745	PAXBP1	intron_21_34113933_34115559	ENSG00000159086.15	-0.361596
intron_21_39001723_39005660	0.716941	Skin_Not_Sun_Exposed_Suprapubic	0.987745	LINC02940	intron_21_40373649_40377586	ENSG00000235888.5	0.36255
intron_22_19177865_19177942	0.709438	Skin_Not_Sun_Exposed_Suprapubic	0.987745	SLC25A1	intron_22_19165378_19165455	ENSG00000100075.10	-0.372611
intron_22_19208311_19208922	0.709545	Skin_Not_Sun_Exposed_Suprapubic	0.987745	CLTCL1	intron_22_19195821_19196432	ENSG00000070371.16	0.372467
intron_22_20315476_20319639	0.720262	Skin_Not_Sun_Exposed_Suprapubic	0.987745	DGCR6L	intron_22_20302999_20307162	ENSG00000128185.10	0.358108
intron_22_26477136_26481722	0.703823	Skin_Not_Sun_Exposed_Suprapubic	0.987745	HPS4	intron_22_26873102_26877688	ENSG00000100099.22	-0.380165
intron_22_30304630_30326673	0.706137	Skin_Not_Sun_Exposed_Suprapubic	0.987745	TBC1D10A	intron_22_30700619_30722662	ENSG00000099992.16	0.377049
intron_22_30926871_30928019	0.704457	Skin_Not_Sun_Exposed_Suprapubic	0.987745	MORC2	intron_22_31322858_31324006	ENSG00000133422.14	0.37931
intron_22_31619836_31620553	0.707068	Skin_Not_Sun_Exposed_Suprapubic	0.987745	PISD	intron_22_32015822_32016539	ENSG00000241878.12	0.375796
intron_22_31620713_31620996	0.708552	Skin_Not_Sun_Exposed_Suprapubic	0.987745	PISD	intron_22_32016699_32016982	ENSG00000241878.12	-0.373802
intron_22_31809647_31810521	0.704955	Skin_Not_Sun_Exposed_Suprapubic	0.987745	DEPDC5	intron_22_32205633_32206507	ENSG00000100150.20	0.378641
intron_22_31809647_31810521	0.704955	Skin_Not_Sun_Exposed_Suprapubic	0.987745	ENSG00000285404	intron_22_32205633_32206507	ENSG00000285404.1	0.378641
intron_22_37677065_37678483	0.713706	Skin_Not_Sun_Exposed_Suprapubic	0.987745	LGALS1	intron_22_38073072_38074490	ENSG00000100097.12	-0.366883
intron_22_40431480_40435499	0.710614	Skin_Not_Sun_Exposed_Suprapubic	0.987745	MRTFA	intron_22_40827484_40831503	ENSG00000196588.21	-0.371032
intron_22_41515917_41517297	0.71181	Skin_Not_Sun_Exposed_Suprapubic	0.987745	ACO2	intron_22_41911921_41913301	ENSG00000100412.17	-0.369427
intron_22_41515917_41517527	0.71181	Skin_Not_Sun_Exposed_Suprapubic	0.987745	ACO2	intron_22_41911921_41913531	ENSG00000100412.17	0.369427
intron_22_46245238_46250256	0.705484	Skin_Not_Sun_Exposed_Suprapubic	0.987745	CDPF1	intron_22_46641135_46646153	ENSG00000205643.11	-0.377928
intron_22_46285279_46287073	0.720559	Skin_Not_Sun_Exposed_Suprapubic	0.987745	TTC38	intron_22_46681176_46682970	ENSG00000075234.17	-0.357712
intron_22_46335846_46337779	0.715029	Skin_Not_Sun_Exposed_Suprapubic	0.987745	TRMU	intron_22_46731743_46733676	ENSG00000100416.15	-0.36511
intron_22_46672997_46673670	0.714978	Skin_Not_Sun_Exposed_Suprapubic	0.987745	GRAMD4	intron_22_47068894_47069567	ENSG00000075240.17	-0.365179
intron_22_50372150_50393893	0.717397	Skin_Not_Sun_Exposed_Suprapubic	0.987745	PPP6R2	intron_22_50810579_50832322	ENSG00000100239.16	0.36194
intron_2_100965766_100968281	0.718847	Skin_Not_Sun_Exposed_Suprapubic	0.987745	NPAS2	intron_2_101582228_101584743	ENSG00000170485.17	-0.36
intron_2_14633828_14633944	0.704197	Skin_Not_Sun_Exposed_Suprapubic	0.987745	LRATD1	intron_2_14773952_14774068	ENSG00000162981.14	0.379661
intron_2_149130953_149131268	0.719062	Skin_Not_Sun_Exposed_Suprapubic	0.987745	LYPD6B	intron_2_149987467_149987782	ENSG00000150556.17	0.359712
intron_2_149130953_149160764	0.719062	Skin_Not_Sun_Exposed_Suprapubic	0.987745	LYPD6B	intron_2_149987467_150017278	ENSG00000150556.17	-0.359712
intron_2_15613284_15617244	0.706975	Skin_Not_Sun_Exposed_Suprapubic	0.987745	DDX1	intron_2_15753408_15757368	ENSG00000079785.16	-0.375922
intron_2_176269669_176296860	0.716876	Skin_Not_Sun_Exposed_Suprapubic	0.987745	MTX2	intron_2_177134397_177161588	ENSG00000128654.14	-0.362637
intron_2_178591314_178597596	0.707001	Skin_Not_Sun_Exposed_Suprapubic	0.987745	TTN-AS1	intron_2_179456041_179462323	ENSG00000237298.11	-0.375887
intron_2_178597681_178600558	0.707001	Skin_Not_Sun_Exposed_Suprapubic	0.987745	TTN-AS1	intron_2_179462408_179465285	ENSG00000237298.11	0.375887
intron_2_189844080_189852655	0.709639	Skin_Not_Sun_Exposed_Suprapubic	0.987745	PMS1	intron_2_190708806_190717381	ENSG00000064933.19	0.37234
intron_2_197418588_197418896	0.713689	Skin_Not_Sun_Exposed_Suprapubic	0.987745	SF3B1	intron_2_198283312_198283620	ENSG00000115524.17	0.366906
intron_2_197418588_197420428	0.713689	Skin_Not_Sun_Exposed_Suprapubic	0.987745	SF3B1	intron_2_198283312_198285152	ENSG00000115524.17	-0.366906
intron_2_201116481_201129729	0.707494	Skin_Not_Sun_Exposed_Suprapubic	0.987745	CFLAR	intron_2_201981204_201994452	ENSG00000003402.21	-0.375224
intron_2_202290457_202291125	0.706602	Skin_Not_Sun_Exposed_Suprapubic	0.987745	NOP58	intron_2_203155180_203155848	ENSG00000055044.11	0.376423
intron_2_210016112_210016204	0.709697	Skin_Not_Sun_Exposed_Suprapubic	0.987745	RPE	intron_2_210880836_210880928	ENSG00000197713.15	0.372263
intron_2_218265946_218266064	0.704744	Skin_Not_Sun_Exposed_Suprapubic	0.987745	AAMP	intron_2_219130669_219130787	ENSG00000127837.10	-0.378924
intron_2_218592707_218593528	0.715645	Skin_Not_Sun_Exposed_Suprapubic	0.987745	CNOT9	intron_2_219457430_219458251	ENSG00000144580.14	-0.364286
intron_2_219157684_219158186	0.718707	Skin_Not_Sun_Exposed_Suprapubic	0.987745	ENSG00000280537	intron_2_220022406_220022908	ENSG00000280537.2	0.360187
intron_2_219157684_219158186	0.718707	Skin_Not_Sun_Exposed_Suprapubic	0.987745	NHEJ1	intron_2_220022406_220022908	ENSG00000187736.14	0.360187
intron_2_232697392_232700585	0.720561	Skin_Not_Sun_Exposed_Suprapubic	0.987745	GIGYF2	intron_2_233562102_233565295	ENSG00000204120.16	0.357709
intron_2_240481097_240482183	0.714218	Skin_Not_Sun_Exposed_Suprapubic	0.987745	ANKMY1	intron_2_241420514_241421600	ENSG00000144504.16	-0.366197
intron_2_240525849_240552914	0.713584	Skin_Not_Sun_Exposed_Suprapubic	0.987745	ANKMY1	intron_2_241465266_241492331	ENSG00000144504.16	-0.367048
intron_2_241122899_241123949	0.707315	Skin_Not_Sun_Exposed_Suprapubic	0.987745	PASK	intron_2_242062314_242063364	ENSG00000115687.14	0.375465
intron_2_241721430_241722939	0.710564	Skin_Not_Sun_Exposed_Suprapubic	0.987745	ING5	intron_2_242660845_242662354	ENSG00000168395.16	-0.371098
intron_2_262750_263211	0.703736	Skin_Not_Sun_Exposed_Suprapubic	0.987745	SH3YL1	intron_2_262750_263211	ENSG00000035115.22	-0.380282
intron_2_271939_272037	0.719479	Skin_Not_Sun_Exposed_Suprapubic	0.987745	ACP1	intron_2_271939_272037	ENSG00000143727.16	0.359155
intron_2_272065_272192	0.719479	Skin_Not_Sun_Exposed_Suprapubic	0.987745	ACP1	intron_2_272065_272192	ENSG00000143727.16	-0.359155
intron_2_28602921_28603966	0.712899	Skin_Not_Sun_Exposed_Suprapubic	0.987745	PLB1	intron_2_28825788_28826833	ENSG00000163803.13	-0.367965
intron_2_28604047_28604655	0.706454	Skin_Not_Sun_Exposed_Suprapubic	0.987745	PLB1	intron_2_28826914_28827522	ENSG00000163803.13	0.376623
intron_2_36442735_36464534	0.713603	Skin_Not_Sun_Exposed_Suprapubic	0.987745	CRIM1	intron_2_36669878_36691677	ENSG00000150938.10	0.367021
intron_2_37201726_37204304	0.71336	Skin_Not_Sun_Exposed_Suprapubic	0.987745	CEBPZOS	intron_2_37428869_37431447	ENSG00000218739.10	-0.367347
intron_2_53866880_53869376	0.711224	Skin_Not_Sun_Exposed_Suprapubic	0.987745	PSME4	intron_2_54094017_54096513	ENSG00000068878.15	0.370213
intron_2_73902488_73908673	0.711485	Skin_Not_Sun_Exposed_Suprapubic	0.987745	ACTG2	intron_2_74129615_74135800	ENSG00000163017.14	0.369863
intron_2_74367864_74367971	0.713289	Skin_Not_Sun_Exposed_Suprapubic	0.987745	DCTN1	intron_2_74594991_74595098	ENSG00000204843.13	0.367442
intron_2_85591864_85592948	0.704457	Skin_Not_Sun_Exposed_Suprapubic	0.987745	VAMP5	intron_2_85818987_85820071	ENSG00000168899.5	0.37931
intron_2_9474647_9475987	0.718016	Skin_Not_Sun_Exposed_Suprapubic	0.987745	IAH1	intron_2_9614776_9616116	ENSG00000134330.19	0.361111
intron_2_9474647_9478222	0.718016	Skin_Not_Sun_Exposed_Suprapubic	0.987745	IAH1	intron_2_9614776_9618351	ENSG00000134330.19	-0.361111
intron_2_9476039_9478222	0.718016	Skin_Not_Sun_Exposed_Suprapubic	0.987745	IAH1	intron_2_9616168_9618351	ENSG00000134330.19	0.361111
intron_2_9478370_9481286	0.718016	Skin_Not_Sun_Exposed_Suprapubic	0.987745	IAH1	intron_2_9618499_9621415	ENSG00000134330.19	-0.361111
intron_3_100835660_100837124	0.709414	Skin_Not_Sun_Exposed_Suprapubic	0.987745	ABI3BP	intron_3_100554504_100555968	ENSG00000154175.18	0.372643
intron_3_113333583_113341744	0.708868	Skin_Not_Sun_Exposed_Suprapubic	0.987745	CFAP44	intron_3_113052430_113060591	ENSG00000206530.11	-0.373377
intron_3_119513719_119517205	0.720686	Skin_Not_Sun_Exposed_Suprapubic	0.987745	TIMMDC1	intron_3_119232566_119236052	ENSG00000113845.10	0.357542
intron_3_123499640_123500515	0.708101	Skin_Not_Sun_Exposed_Suprapubic	0.987745	HACD2	intron_3_123218487_123219362	ENSG00000206527.10	0.374408
intron_3_123582329_123584873	0.703489	Skin_Not_Sun_Exposed_Suprapubic	0.987745	HACD2	intron_3_123301176_123303720	ENSG00000206527.10	0.380615
intron_3_124796817_124809022	0.7055	Skin_Not_Sun_Exposed_Suprapubic	0.987745	ITGB5	intron_3_124515664_124527869	ENSG00000082781.12	-0.377907
intron_3_125015012_125019262	0.705835	Skin_Not_Sun_Exposed_Suprapubic	0.987745	HEG1	intron_3_124733856_124738106	ENSG00000173706.15	0.377455
intron_3_125873845_125885880	0.704087	Skin_Not_Sun_Exposed_Suprapubic	0.987745	LINC02614	intron_3_125592688_125604723	ENSG00000241288.8	0.379809
intron_3_129431578_129432503	0.703768	Skin_Not_Sun_Exposed_Suprapubic	0.987745	MBD4	intron_3_129150421_129151346	ENSG00000129071.10	-0.38024
intron_3_129431578_129432556	0.703768	Skin_Not_Sun_Exposed_Suprapubic	0.987745	MBD4	intron_3_129150421_129151399	ENSG00000129071.10	0.38024
intron_3_129495607_129499902	0.715122	Skin_Not_Sun_Exposed_Suprapubic	0.987745	IFT122	intron_3_129214450_129218745	ENSG00000163913.14	0.364985
intron_3_142185793_142185929	0.719879	Skin_Not_Sun_Exposed_Suprapubic	0.987745	GK5	intron_3_141904635_141904771	ENSG00000175066.16	-0.358621
intron_3_142185989_142186194	0.719879	Skin_Not_Sun_Exposed_Suprapubic	0.987745	GK5	intron_3_141904831_141905036	ENSG00000175066.16	0.358621
intron_3_142560454_142561243	0.713706	Skin_Not_Sun_Exposed_Suprapubic	0.987745	ATR	intron_3_142279296_142280085	ENSG00000175054.16	-0.366883
intron_3_149657309_149657765	0.713788	Skin_Not_Sun_Exposed_Suprapubic	0.987745	WWTR1	intron_3_149375096_149375552	ENSG00000018408.15	-0.366773
intron_3_15096710_15099035	0.714592	Skin_Not_Sun_Exposed_Suprapubic	0.987745	RBSN	intron_3_15138217_15140542	ENSG00000131381.12	-0.365696
intron_3_157553340_157569307	0.715379	Skin_Not_Sun_Exposed_Suprapubic	0.987745	SLC66A1L	intron_3_157271129_157287096	ENSG00000174899.13	-0.364641
intron_3_157553340_157571177	0.715379	Skin_Not_Sun_Exposed_Suprapubic	0.987745	SLC66A1L	intron_3_157271129_157288966	ENSG00000174899.13	0.364641
intron_3_158682157_158684524	0.71844	Skin_Not_Sun_Exposed_Suprapubic	0.987745	GFM1	intron_3_158399946_158402313	ENSG00000168827.15	0.360544
intron_3_158824236_158825178	0.704457	Skin_Not_Sun_Exposed_Suprapubic	0.987745	MFSD1	intron_3_158542025_158542967	ENSG00000118855.21	0.37931
intron_3_179329728_179332989	0.712213	Skin_Not_Sun_Exposed_Suprapubic	0.987745	ZNF639	intron_3_179047516_179050777	ENSG00000121864.10	-0.368886
intron_3_184166265_184166606	0.70785	Skin_Not_Sun_Exposed_Suprapubic	0.987745	DVL3	intron_3_183884053_183884394	ENSG00000161202.20	-0.374745
intron_3_196726771_196727923	0.714681	Skin_Not_Sun_Exposed_Suprapubic	0.987745	PIGX	intron_3_196453642_196454794	ENSG00000163964.18	0.365577
intron_3_196827333_196828319	0.712329	Skin_Not_Sun_Exposed_Suprapubic	0.987745	PAK2	intron_3_196554204_196555190	ENSG00000180370.10	-0.368729
intron_3_20146430_20147963	0.720646	Skin_Not_Sun_Exposed_Suprapubic	0.987745	KAT2B	intron_3_20187922_20189455	ENSG00000114166.8	0.357595
intron_3_33551395_33559125	0.710997	Skin_Not_Sun_Exposed_Suprapubic	0.987745	CLASP2	intron_3_33592887_33600617	ENSG00000163539.18	-0.370518
intron_3_33551395_33559307	0.710997	Skin_Not_Sun_Exposed_Suprapubic	0.987745	CLASP2	intron_3_33592887_33600799	ENSG00000163539.18	0.370518
intron_3_38020352_38024337	0.708868	Skin_Not_Sun_Exposed_Suprapubic	0.987745	PLCD1	intron_3_38061843_38065828	ENSG00000187091.14	-0.373377
intron_3_42527496_42527991	0.706507	Skin_Not_Sun_Exposed_Suprapubic	0.987745	VIPR1	intron_3_42568988_42569483	ENSG00000114812.13	-0.376552
intron_3_50236453_50252100	0.712405	Skin_Not_Sun_Exposed_Suprapubic	0.987745	GNAI2	intron_3_50273885_50289532	ENSG00000114353.17	0.368627
intron_3_53852126_53852871	0.705986	Skin_Not_Sun_Exposed_Suprapubic	0.987745	IL17RB	intron_3_53886153_53886898	ENSG00000056736.10	0.377252
intron_3_58150227_58153375	0.706314	Skin_Not_Sun_Exposed_Suprapubic	0.987745	FLNB	intron_3_58135954_58139102	ENSG00000136068.16	-0.376812
intron_3_9388127_9390290	0.710875	Skin_Not_Sun_Exposed_Suprapubic	0.987745	THUMPD3-AS1	intron_3_9429811_9431974	ENSG00000206573.11	-0.370681
intron_4_1003470_1003549	0.711202	Skin_Not_Sun_Exposed_Suprapubic	0.987745	IDUA	intron_4_997258_997337	ENSG00000127415.13	-0.370243
intron_4_102809855_102825239	0.709292	Skin_Not_Sun_Exposed_Suprapubic	0.987745	UBE2D3	intron_4_103731012_103746396	ENSG00000109332.20	-0.372807
intron_4_102809855_102826485	0.709292	Skin_Not_Sun_Exposed_Suprapubic	0.987745	UBE2D3	intron_4_103731012_103747642	ENSG00000109332.20	0.372807
intron_4_105453642_105456681	0.713446	Skin_Not_Sun_Exposed_Suprapubic	0.987745	PPA2	intron_4_106374799_106377838	ENSG00000138777.20	0.367232
intron_4_1056503_1056838	0.712311	Skin_Not_Sun_Exposed_Suprapubic	0.987745	RNF212	intron_4_1050291_1050626	ENSG00000178222.14	0.368754
intron_4_107903386_107908565	0.719195	Skin_Not_Sun_Exposed_Suprapubic	0.987745	SGMS2	intron_4_108824542_108829721	ENSG00000164023.15	0.359535
intron_4_118723655_118728561	0.718279	Skin_Not_Sun_Exposed_Suprapubic	0.987745	SEC24D	intron_4_119644810_119649716	ENSG00000150961.15	-0.360759
intron_4_158211574_158212608	0.704912	Skin_Not_Sun_Exposed_Suprapubic	0.987745	TMEM144	intron_4_159132726_159133760	ENSG00000164124.11	-0.378698
intron_4_16166793_16174204	0.71738	Skin_Not_Sun_Exposed_Suprapubic	0.987745	TAPT1	intron_4_16168416_16175827	ENSG00000169762.17	-0.361963
intron_4_185405856_185407936	0.714578	Skin_Not_Sun_Exposed_Suprapubic	0.987745	UFSP2	intron_4_186327010_186329090	ENSG00000109775.11	0.365714
intron_4_185405959_185407936	0.714578	Skin_Not_Sun_Exposed_Suprapubic	0.987745	UFSP2	intron_4_186327113_186329090	ENSG00000109775.11	-0.365714
intron_4_25234431_25252321	0.718847	Skin_Not_Sun_Exposed_Suprapubic	0.987745	PI4K2B	intron_4_25236053_25253943	ENSG00000038210.14	-0.36
intron_4_39468427_39470019	0.710321	Skin_Not_Sun_Exposed_Suprapubic	0.987745	LIAS	intron_4_39470047_39471639	ENSG00000121897.15	0.371425
intron_4_39471306_39473100	0.709533	Skin_Not_Sun_Exposed_Suprapubic	0.987745	LIAS	intron_4_39472926_39474720	ENSG00000121897.15	0.372483
intron_4_4315970_4320640	0.713136	Skin_Not_Sun_Exposed_Suprapubic	0.987745	ZBTB49	intron_4_4317697_4322367	ENSG00000168826.16	0.367647
intron_4_52885866_52907457	0.706201	Skin_Not_Sun_Exposed_Suprapubic	0.987745	SCFD2	intron_4_53752033_53773624	ENSG00000184178.17	-0.376963
intron_4_70993926_70998067	0.715031	Skin_Not_Sun_Exposed_Suprapubic	0.987745	DCK	intron_4_71859643_71863784	ENSG00000156136.10	0.365108
intron_4_70994017_70998067	0.714691	Skin_Not_Sun_Exposed_Suprapubic	0.987745	DCK	intron_4_71859734_71863784	ENSG00000156136.10	-0.365563
intron_4_86717117_86722212	0.718357	Skin_Not_Sun_Exposed_Suprapubic	0.987745	PTPN13	intron_4_87638270_87643365	ENSG00000163629.13	-0.360656
intron_4_86751124_86753009	0.709185	Skin_Not_Sun_Exposed_Suprapubic	0.987745	PTPN13	intron_4_87672277_87674162	ENSG00000163629.13	0.372951
intron_4_86751124_86758260	0.709185	Skin_Not_Sun_Exposed_Suprapubic	0.987745	PTPN13	intron_4_87672277_87679413	ENSG00000163629.13	-0.372951
intron_4_86753065_86758260	0.709185	Skin_Not_Sun_Exposed_Suprapubic	0.987745	PTPN13	intron_4_87674218_87679413	ENSG00000163629.13	0.372951
intron_4_86888275_86890048	0.710114	Skin_Not_Sun_Exposed_Suprapubic	0.987745	C4orf36	intron_4_87809428_87811201	ENSG00000163633.12	0.371703
intron_4_88712017_88723209	0.714218	Skin_Not_Sun_Exposed_Suprapubic	0.987745	FAM13A-AS1	intron_4_89633168_89644360	ENSG00000248019.3	0.366197
intron_4_968027_968282	0.711965	Skin_Not_Sun_Exposed_Suprapubic	0.987745	DGKQ	intron_4_961815_962070	ENSG00000145214.14	-0.369218
intron_5_132592034_132595104	0.71613	Skin_Not_Sun_Exposed_Suprapubic	0.987745	ENSG00000283782	intron_5_131927726_131930796	ENSG00000283782.2	0.363636
intron_5_134526286_134535858	0.713721	Skin_Not_Sun_Exposed_Suprapubic	0.987745	JADE2	intron_5_133861976_133871548	ENSG00000043143.22	-0.366864
intron_5_135812926_135842416	0.711666	Skin_Not_Sun_Exposed_Suprapubic	0.987745	SLC25A48	intron_5_135148615_135178105	ENSG00000145832.16	0.369619
intron_5_136047420_136049439	0.7089	Skin_Not_Sun_Exposed_Suprapubic	0.987745	TGFBI	intron_5_135383109_135385128	ENSG00000120708.17	0.373333
intron_5_139426357_139428538	0.71747	Skin_Not_Sun_Exposed_Suprapubic	0.987745	DNAJC18	intron_5_138762046_138764227	ENSG00000170464.10	0.361842
intron_5_172926569_172932436	0.714559	Skin_Not_Sun_Exposed_Suprapubic	0.987745	ERGIC1	intron_5_172353572_172359439	ENSG00000113719.17	0.365741
intron_5_178210272_178210553	0.718627	Skin_Not_Sun_Exposed_Suprapubic	0.987745	HNRNPAB	intron_5_177637273_177637554	ENSG00000197451.12	0.360294
intron_5_55959671_55960402	0.714114	Skin_Not_Sun_Exposed_Suprapubic	0.987745	IL6ST	intron_5_55255499_55256230	ENSG00000134352.21	-0.366337
intron_5_72848251_72848385	0.707989	Skin_Not_Sun_Exposed_Suprapubic	0.987745	TNPO1	intron_5_72144078_72144212	ENSG00000083312.19	0.374558
intron_5_75705787_75707737	0.713542	Skin_Not_Sun_Exposed_Suprapubic	0.987745	POC5	intron_5_75001612_75003562	ENSG00000152359.15	-0.367103
intron_5_82304850_82304934	0.716467	Skin_Not_Sun_Exposed_Suprapubic	0.987745	ATP6AP1L	intron_5_81600669_81600753	ENSG00000205464.13	0.363184
intron_5_884070_886592	0.717258	Skin_Not_Sun_Exposed_Suprapubic	0.987745	BRD9	intron_5_884185_886707	ENSG00000028310.18	0.362126
intron_6_116371121_116399198	0.710357	Skin_Not_Sun_Exposed_Suprapubic	0.987745	DSE	intron_6_116692284_116720361	ENSG00000111817.19	-0.371377
intron_6_136872253_136898142	0.717399	Skin_Not_Sun_Exposed_Suprapubic	0.987745	PEX7	intron_6_137193391_137219280	ENSG00000112357.14	0.361937
intron_6_157110561_157133028	0.707862	Skin_Not_Sun_Exposed_Suprapubic	0.987745	ARID1B	intron_6_157431695_157454162	ENSG00000049618.25	-0.374729
intron_6_158625754_158628408	0.7111	Skin_Not_Sun_Exposed_Suprapubic	0.987745	TMEM181	intron_6_159046786_159049440	ENSG00000146433.10	0.37038
intron_6_159789888_159790940	0.714013	Skin_Not_Sun_Exposed_Suprapubic	0.987745	MRPL18	intron_6_160210920_160211972	ENSG00000112110.10	-0.366472
intron_6_166330247_166342419	0.711956	Skin_Not_Sun_Exposed_Suprapubic	0.987745	SFT2D1	intron_6_166743735_166755907	ENSG00000198818.10	0.369231
intron_6_167296261_167303919	0.707195	Skin_Not_Sun_Exposed_Suprapubic	0.987745	UNC93A	intron_6_167709749_167717407	ENSG00000112494.10	0.375626
intron_6_169217829_169220198	0.720562	Skin_Not_Sun_Exposed_Suprapubic	0.987745	THBS2	intron_6_169617924_169620293	ENSG00000186340.17	0.357707
intron_6_169776065_169776334	0.705036	Skin_Not_Sun_Exposed_Suprapubic	0.987745	ERMARD	intron_6_170176161_170176430	ENSG00000130023.16	-0.378531
intron_6_169776065_169776455	0.709237	Skin_Not_Sun_Exposed_Suprapubic	0.987745	ERMARD	intron_6_170176161_170176551	ENSG00000130023.16	-0.372881
intron_6_169776673_169779182	0.705036	Skin_Not_Sun_Exposed_Suprapubic	0.987745	ERMARD	intron_6_170176769_170179278	ENSG00000130023.16	-0.378531
intron_6_28225366_28227012	0.713008	Skin_Not_Sun_Exposed_Suprapubic	0.987745	ZSCAN9	intron_6_28193144_28194790	ENSG00000137185.13	0.367819
intron_6_31271868_31271999	0.710914	Skin_Not_Sun_Exposed_Suprapubic	0.987745	HLA-C	intron_6_31239645_31239776	ENSG00000204525.18	-0.370629
intron_6_3283975_3285079	0.710352	Skin_Not_Sun_Exposed_Suprapubic	0.987745	SLC22A23	intron_6_3284209_3285313	ENSG00000137266.15	-0.371383
intron_6_33640554_33655766	0.714011	Skin_Not_Sun_Exposed_Suprapubic	0.987745	ITPR3	intron_6_33608331_33623543	ENSG00000096433.11	0.366474
intron_6_33701420_33711549	0.703599	Skin_Not_Sun_Exposed_Suprapubic	0.987745	UQCC2	intron_6_33669197_33679326	ENSG00000137288.10	0.380467
intron_6_35397593_35410987	0.710614	Skin_Not_Sun_Exposed_Suprapubic	0.987745	PPARD	intron_6_35365370_35378764	ENSG00000112033.14	-0.371032
intron_6_37638667_37641737	0.708231	Skin_Not_Sun_Exposed_Suprapubic	0.987745	MDGA1	intron_6_37606443_37609513	ENSG00000112139.17	-0.374233
intron_6_37638667_37643809	0.708231	Skin_Not_Sun_Exposed_Suprapubic	0.987745	MDGA1	intron_6_37606443_37611585	ENSG00000112139.17	0.374233
intron_6_38061775_38116572	0.716668	Skin_Not_Sun_Exposed_Suprapubic	0.987745	ZFAND3	intron_6_38029551_38084348	ENSG00000156639.12	0.362916
intron_6_43046407_43046511	0.708093	Skin_Not_Sun_Exposed_Suprapubic	0.987745	CUL7	intron_6_43014145_43014249	ENSG00000044090.13	-0.374419
intron_6_43046601_43046880	0.708093	Skin_Not_Sun_Exposed_Suprapubic	0.987745	CUL7	intron_6_43014339_43014618	ENSG00000044090.13	0.374419
intron_6_52469473_52479092	0.712559	Skin_Not_Sun_Exposed_Suprapubic	0.987745	EFHC1	intron_6_52334271_52343890	ENSG00000096093.16	-0.368421
intron_6_56460254_56463565	0.705824	Skin_Not_Sun_Exposed_Suprapubic	0.987745	DST	intron_6_56325052_56328363	ENSG00000151914.22	0.37747
intron_6_56598006_56598476	0.714725	Skin_Not_Sun_Exposed_Suprapubic	0.987745	DST	intron_6_56462804_56463274	ENSG00000151914.22	-0.365517
intron_6_75703072_75709527	0.714212	Skin_Not_Sun_Exposed_Suprapubic	0.987745	SENP6	intron_6_76412788_76419243	ENSG00000112701.18	0.366205
intron_6_83129508_83130123	0.713165	Skin_Not_Sun_Exposed_Suprapubic	0.987745	DOP1A	intron_6_83839227_83839842	ENSG00000083097.15	0.367609
intron_7_122044568_122051428	0.711347	Skin_Not_Sun_Exposed_Suprapubic	0.987745	PTPRZ1	intron_7_121684622_121691482	ENSG00000106278.12	-0.370047
intron_7_134958112_134958209	0.7055	Skin_Not_Sun_Exposed_Suprapubic	0.987745	CALD1	intron_7_134642863_134642960	ENSG00000122786.20	0.377907
intron_7_134958112_134958212	0.7055	Skin_Not_Sun_Exposed_Suprapubic	0.987745	CALD1	intron_7_134642863_134642963	ENSG00000122786.20	-0.377907
intron_7_135363186_135393918	0.716509	Skin_Not_Sun_Exposed_Suprapubic	0.987745	CNOT4	intron_7_135047938_135078670	ENSG00000080802.21	0.363128
intron_7_143300294_143300380	0.719976	Skin_Not_Sun_Exposed_Suprapubic	0.987745	CASP2	intron_7_142997387_142997473	ENSG00000106144.20	-0.358491
intron_7_158934228_158934418	0.706552	Skin_Not_Sun_Exposed_Suprapubic	0.987745	DYNC2I1	intron_7_158726919_158727109	ENSG00000126870.16	0.376491
intron_7_16795019_16797631	0.703467	Skin_Not_Sun_Exposed_Suprapubic	0.987745	AGR2	intron_7_16834643_16837255	ENSG00000106541.12	0.380645
intron_7_22857016_22860547	0.709393	Skin_Not_Sun_Exposed_Suprapubic	0.987745	SNHG26	intron_7_22896635_22900166	ENSG00000228649.11	0.372671
intron_7_27096388_27099074	0.720155	Skin_Not_Sun_Exposed_Suprapubic	0.987745	HOTAIRM1	intron_7_27136007_27138693	ENSG00000233429.9	0.358251
intron_7_27096388_27099779	0.720668	Skin_Not_Sun_Exposed_Suprapubic	0.987745	HOTAIRM1	intron_7_27136007_27139398	ENSG00000233429.9	-0.357567
intron_7_27099366_27099779	0.720155	Skin_Not_Sun_Exposed_Suprapubic	0.987745	HOTAIRM1	intron_7_27138985_27139398	ENSG00000233429.9	0.358251
intron_7_2731750_2733451	0.711706	Skin_Not_Sun_Exposed_Suprapubic	0.987745	GNA12	intron_7_2771384_2773085	ENSG00000146535.14	-0.369565
intron_7_5831283_5833527	0.708329	Skin_Not_Sun_Exposed_Suprapubic	0.987745	ENSG00000291099	intron_7_5870914_5873158	ENSG00000291099.1	0.374101
intron_7_5831283_5833527	0.708329	Skin_Not_Sun_Exposed_Suprapubic	0.987745	ZNF815P	intron_7_5870914_5873158	ENSG00000235944.11	0.374101
intron_7_5995389_5995534	0.717749	Skin_Not_Sun_Exposed_Suprapubic	0.987745	PMS2	intron_7_6035020_6035165	ENSG00000122512.17	0.361469
intron_7_65760556_65761646	0.715645	Skin_Not_Sun_Exposed_Suprapubic	0.987745	CCT6P1	intron_7_65225543_65226633	ENSG00000228409.9	-0.364286
intron_7_65760556_65761646	0.715645	Skin_Not_Sun_Exposed_Suprapubic	0.987745	ENSG00000291124	intron_7_65225543_65226633	ENSG00000291124.1	-0.364286
intron_7_65760556_65762947	0.715645	Skin_Not_Sun_Exposed_Suprapubic	0.987745	ENSG00000291124	intron_7_65225543_65227934	ENSG00000291124.1	0.364286
intron_7_65761748_65762947	0.715645	Skin_Not_Sun_Exposed_Suprapubic	0.987745	CCT6P1	intron_7_65226735_65227934	ENSG00000228409.9	-0.364286
intron_7_65761748_65762947	0.715645	Skin_Not_Sun_Exposed_Suprapubic	0.987745	ENSG00000291124	intron_7_65226735_65227934	ENSG00000291124.1	-0.364286
intron_7_74065732_74066732	0.717155	Skin_Not_Sun_Exposed_Suprapubic	0.987745	ELN	intron_7_73480062_73481062	ENSG00000049540.19	0.362264
intron_7_74065997_74066732	0.717155	Skin_Not_Sun_Exposed_Suprapubic	0.987745	ELN	intron_7_73480327_73481062	ENSG00000049540.19	-0.362264
intron_7_77262307_77274482	0.718847	Skin_Not_Sun_Exposed_Suprapubic	0.987745	CCDC146	intron_7_76891624_76903799	ENSG00000135205.15	0.36
intron_7_77661333_77685202	0.703609	Skin_Not_Sun_Exposed_Suprapubic	0.987745	APTR	intron_7_77290650_77314519	ENSG00000214293.11	0.380454
intron_7_853618_854920	0.70766	Skin_Not_Sun_Exposed_Suprapubic	0.987745	SUN1	intron_7_893255_894557	ENSG00000164828.18	-0.375
intron_7_97854680_97855353	0.704598	Skin_Not_Sun_Exposed_Suprapubic	0.987745	ASNS	intron_7_97483992_97484665	ENSG00000070669.17	0.379121
intron_7_97854680_97855353	0.704598	Skin_Not_Sun_Exposed_Suprapubic	0.987745	ENSG00000284707	intron_7_97483992_97484665	ENSG00000284707.2	0.379121
intron_7_98246165_98251394	0.715657	Skin_Not_Sun_Exposed_Suprapubic	0.987745	TECPR1	intron_7_97875477_97880706	ENSG00000205356.10	0.364269
intron_8_124516030_124518742	0.715331	Skin_Not_Sun_Exposed_Suprapubic	0.987745	TATDN1	intron_8_125528271_125530983	ENSG00000147687.19	-0.364706
intron_8_124516030_124518818	0.715331	Skin_Not_Sun_Exposed_Suprapubic	0.987745	TATDN1	intron_8_125528271_125531059	ENSG00000147687.19	0.364706
intron_8_143280997_143281482	0.704454	Skin_Not_Sun_Exposed_Suprapubic	0.987745	MINCR	intron_8_144363167_144363652	ENSG00000253716.8	-0.379315
intron_8_17924780_17935589	0.715711	Skin_Not_Sun_Exposed_Suprapubic	0.987745	PCM1	intron_8_17782289_17793098	ENSG00000078674.20	0.364198
intron_8_1876734_1882635	0.704181	Skin_Not_Sun_Exposed_Suprapubic	0.987745	ARHGEF10	intron_8_1824900_1830801	ENSG00000104728.16	0.379682
intron_8_23030872_23043138	0.706962	Skin_Not_Sun_Exposed_Suprapubic	0.987745	TNFRSF10B	intron_8_22888385_22900651	ENSG00000120889.13	0.37594
intron_8_23529212_23566108	0.705667	Skin_Not_Sun_Exposed_Suprapubic	0.987745	SLC25A37	intron_8_23386725_23423621	ENSG00000147454.14	0.377682
intron_8_41578278_41598292	0.703736	Skin_Not_Sun_Exposed_Suprapubic	0.987745	GPAT4	intron_8_41435797_41455811	ENSG00000158669.11	-0.380282
intron_8_47961214_47961516	0.705676	Skin_Not_Sun_Exposed_Suprapubic	0.987745	MCM4	intron_8_48873774_48874076	ENSG00000104738.19	0.37767
intron_8_60795127_60800388	0.718016	Skin_Not_Sun_Exposed_Suprapubic	0.987745	CHD7	intron_8_61707686_61712947	ENSG00000171316.14	-0.361111
intron_8_61643433_61643945	0.714758	Skin_Not_Sun_Exposed_Suprapubic	0.987745	ASPH	intron_8_62555992_62556504	ENSG00000198363.18	-0.365474
intron_8_616581_625675	0.707041	Skin_Not_Sun_Exposed_Suprapubic	0.987745	ERICH1	intron_8_566581_575675	ENSG00000104714.14	-0.375833
intron_8_66444748_66447264	0.719122	Skin_Not_Sun_Exposed_Suprapubic	0.987745	ADHFE1	intron_8_67356983_67359499	ENSG00000147576.17	0.359632
intron_8_67062024_67062106	0.71724	Skin_Not_Sun_Exposed_Suprapubic	0.987745	COPS5	intron_8_67974259_67974341	ENSG00000121022.14	0.36215
intron_8_67149935_67154024	0.713751	Skin_Not_Sun_Exposed_Suprapubic	0.987745	CSPP1	intron_8_68062170_68066259	ENSG00000104218.16	0.366822
intron_8_6870826_6877797	0.71255	Skin_Not_Sun_Exposed_Suprapubic	0.987745	DEFB1	intron_8_6728348_6735319	ENSG00000164825.4	0.368433
intron_8_86427817_86430697	0.708329	Skin_Not_Sun_Exposed_Suprapubic	0.987745	WWP1	intron_8_87440046_87442926	ENSG00000123124.14	0.374101
intron_8_89978323_89980734	0.715139	Skin_Not_Sun_Exposed_Suprapubic	0.987745	NBN	intron_8_90990551_90992962	ENSG00000104320.15	-0.364964
intron_8_98944823_98948839	0.713941	Skin_Not_Sun_Exposed_Suprapubic	0.987745	OSR2	intron_8_99957051_99961067	ENSG00000164920.10	-0.366569
intron_9_112276013_112297832	0.710093	Skin_Not_Sun_Exposed_Suprapubic	0.987745	PTBP3	intron_9_115038293_115060112	ENSG00000119314.16	0.371731
intron_9_113161698_113162749	0.712519	Skin_Not_Sun_Exposed_Suprapubic	0.987745	SLC31A2	intron_9_115923978_115925029	ENSG00000136867.11	-0.368476
intron_9_114337306_114341533	0.713747	Skin_Not_Sun_Exposed_Suprapubic	0.987745	AKNA	intron_9_117099586_117103813	ENSG00000106948.17	0.366828
intron_9_120776226_120778351	0.712651	Skin_Not_Sun_Exposed_Suprapubic	0.987745	FBXW2	intron_9_123538504_123540629	ENSG00000119402.18	0.368298
intron_9_121171548_121173243	0.71642	Skin_Not_Sun_Exposed_Suprapubic	0.987745	CNTRL	intron_9_123933826_123935521	ENSG00000119397.19	-0.363248
intron_9_125232745_125233688	0.706866	Skin_Not_Sun_Exposed_Suprapubic	0.987745	RABEPK	intron_9_127995024_127995967	ENSG00000136933.17	0.376068
intron_9_127733560_127734299	0.710198	Skin_Not_Sun_Exposed_Suprapubic	0.987745	TOR2A	intron_9_130495839_130496578	ENSG00000160404.18	-0.371591
intron_9_127733560_127735120	0.710198	Skin_Not_Sun_Exposed_Suprapubic	0.987745	TOR2A	intron_9_130495839_130497399	ENSG00000160404.18	0.371591
intron_9_129639508_129640541	0.708556	Skin_Not_Sun_Exposed_Suprapubic	0.987745	ASB6	intron_9_132401787_132402820	ENSG00000148331.12	0.373796
intron_9_129822846_129823306	0.715276	Skin_Not_Sun_Exposed_Suprapubic	0.987745	TOR1A	intron_9_132585125_132585585	ENSG00000136827.12	0.36478
intron_9_129835499_129849813	0.715711	Skin_Not_Sun_Exposed_Suprapubic	0.987745	USP20	intron_9_132597778_132612092	ENSG00000136878.14	-0.364198
intron_9_35725727_35732075	0.716562	Skin_Not_Sun_Exposed_Suprapubic	0.987745	TLN1	intron_9_35725724_35732072	ENSG00000137076.22	-0.363057
intron_9_69385947_69386559	0.708329	Skin_Not_Sun_Exposed_Suprapubic	0.987745	ENTREP1	intron_9_72000863_72001475	ENSG00000135063.20	-0.374101
intron_9_70286271_70286746	0.704912	Skin_Not_Sun_Exposed_Suprapubic	0.987745	SMC5	intron_9_72901187_72901662	ENSG00000198887.9	0.378698
intron_9_740934_742205	0.709966	Skin_Not_Sun_Exposed_Suprapubic	0.987745	KANK1	intron_9_740934_742205	ENSG00000107104.21	-0.371902
intron_9_91775818_91949867	0.716289	Skin_Not_Sun_Exposed_Suprapubic	0.987745	ROR2	intron_9_94538100_94712149	ENSG00000169071.15	-0.363423
intron_9_97645732_97647492	0.709048	Skin_Not_Sun_Exposed_Suprapubic	0.987745	NCBP1	intron_9_100408014_100409774	ENSG00000136937.13	0.373134
intron_12_39864882_39871798	0.777006	smultixcan	0.987746	SLC2A13	intron_12_40258684_40265600	ENSG00000151229.13	-0.283223
intron_19_52654403_52655561	0.743115	Colon_Sigmoid	0.987747	ENSG00000269825	intron_19_53157656_53158814	ENSG00000269825.3	-0.327731
intron_17_27617428_27623314	0.759261	Minor_Salivary_Gland	0.987749	KSR1	intron_17_25944454_25950340	ENSG00000141068.15	0.306452
intron_17_1508226_1509168	0.765328	Ovary	0.98775	INPP5K	intron_17_1411520_1412462	ENSG00000132376.20	0.298491
intron_17_58316540_58318280	0.765316	Ovary	0.98775	TSPOAP1	intron_17_56393901_56395641	ENSG00000005379.17	-0.298507
intron_8_30760929_30763273	0.765358	Ovary	0.98775	UBXN8	intron_8_30618446_30620790	ENSG00000104691.16	-0.298453
intron_6_31157089_31158167	0.734097	Lung	0.98775	CCHCR1	intron_6_31124866_31125944	ENSG00000204536.15	0.339681
intron_19_19795660_19806031	0.748083	Vagina	0.987751	ZNF506	intron_19_19906469_19916840	ENSG00000081665.14	-0.321168
intron_1_229271370_229295848	0.748083	Vagina	0.987751	RAB4A	intron_1_229407117_229431595	ENSG00000168118.12	0.321168
intron_2_8748000_8750112	0.748083	Vagina	0.987751	KIDINS220	intron_2_8888130_8890242	ENSG00000134313.17	0.321168
intron_22_19972411_19972737	0.771047	Brain_Spinal_cord_cervical_c-1	0.987752	ARVCF	intron_22_19959934_19960260	ENSG00000099889.14	0.291005
intron_1_54404930_54405953	0.777019	smultixcan	0.987753	SSBP3	intron_1_54870603_54871626	ENSG00000157216.17	-0.0616713
intron_20_44203074_44206881	0.747427	Brain_Substantia_nigra	0.987753	OSER1	intron_20_42831714_42835521	ENSG00000132823.11	0.322034
intron_3_50561064_50561722	0.759313	Minor_Salivary_Gland	0.987754	C3orf18	intron_3_50598495_50599153	ENSG00000088543.15	0.306383
intron_10_68721282_68722455	0.765521	Cells_EBV-transformed_lymphocytes	0.987754	CCAR1	intron_10_70481039_70482212	ENSG00000060339.14	-0.298239
intron_12_109561104_109561420	0.765801	Cells_EBV-transformed_lymphocytes	0.987754	MMAB	intron_12_109998909_109999225	ENSG00000139428.12	0.297872
intron_12_29572218_29583407	0.765801	Cells_EBV-transformed_lymphocytes	0.987754	TMTC1	intron_12_29725151_29736340	ENSG00000133687.16	0.297872
intron_14_39321056_39326864	0.765516	Cells_EBV-transformed_lymphocytes	0.987754	MIA2	intron_14_39790260_39796068	ENSG00000150527.18	0.298246
intron_16_19068878_19071928	0.765801	Cells_EBV-transformed_lymphocytes	0.987754	COQ7	intron_16_19080200_19083250	ENSG00000167186.11	-0.297872
intron_17_80908929_80922724	0.766134	Cells_EBV-transformed_lymphocytes	0.987754	RPTOR	intron_17_78882729_78896524	ENSG00000141564.16	-0.297436
intron_18_9275667_9279549	0.76624	Cells_EBV-transformed_lymphocytes	0.987754	ANKRD12	intron_18_9275665_9279547	ENSG00000101745.17	-0.297297
intron_1_214332192_214334200	0.765577	Cells_EBV-transformed_lymphocytes	0.987754	SMYD2	intron_1_214505535_214507543	ENSG00000143499.14	-0.298165
intron_20_56388202_56388687	0.76624	Cells_EBV-transformed_lymphocytes	0.987754	AURKA	intron_20_54963258_54963743	ENSG00000087586.18	0.297297
intron_20_56388202_56390556	0.76624	Cells_EBV-transformed_lymphocytes	0.987754	AURKA	intron_20_54963258_54965612	ENSG00000087586.18	-0.297297
intron_20_56388202_56391943	0.76624	Cells_EBV-transformed_lymphocytes	0.987754	AURKA	intron_20_54963258_54966999	ENSG00000087586.18	-0.297297
intron_20_56388202_56392168	0.76624	Cells_EBV-transformed_lymphocytes	0.987754	AURKA	intron_20_54963258_54967224	ENSG00000087586.18	-0.297297
intron_20_56388784_56390556	0.76624	Cells_EBV-transformed_lymphocytes	0.987754	AURKA	intron_20_54963840_54965612	ENSG00000087586.18	0.297297
intron_20_56388784_56392154	0.76624	Cells_EBV-transformed_lymphocytes	0.987754	AURKA	intron_20_54963840_54967210	ENSG00000087586.18	0.297297
intron_20_5773043_5773132	0.765801	Cells_EBV-transformed_lymphocytes	0.987754	SHLD1	intron_20_5753689_5753778	ENSG00000171984.15	0.297872
intron_20_5773043_5863024	0.765801	Cells_EBV-transformed_lymphocytes	0.987754	SHLD1	intron_20_5753689_5843670	ENSG00000171984.15	-0.297872
intron_22_50627792_50627898	0.766179	Cells_EBV-transformed_lymphocytes	0.987754	ARSA	intron_22_51066220_51066326	ENSG00000100299.18	0.297376
intron_22_50627792_50627946	0.766179	Cells_EBV-transformed_lymphocytes	0.987754	ARSA	intron_22_51066220_51066374	ENSG00000100299.18	-0.297376
intron_2_33558336_33558672	0.766069	Cells_EBV-transformed_lymphocytes	0.987754	RASGRP3	intron_2_33783403_33783739	ENSG00000152689.18	0.297521
intron_4_75509296_75514197	0.765925	Cells_EBV-transformed_lymphocytes	0.987754	RCHY1	intron_4_76434506_76439407	ENSG00000163743.14	-0.29771
intron_4_99041126_99043249	0.766109	Cells_EBV-transformed_lymphocytes	0.987754	METAP1	intron_4_99962277_99964400	ENSG00000164024.12	-0.297468
intron_13_19659289_19661698	0.728464	Stomach	0.987755	MPHOSPH8	intron_13_20233429_20235838	ENSG00000196199.14	-0.34717
intron_10_13693517_13693898	0.777439	smultixcan	0.987756	FRMD4A	intron_10_13735517_13735898	ENSG00000151474.23	-0.291612
intron_10_15071877_15073087	0.777362	smultixcan	0.987756	OLAH	intron_10_15113876_15115086	ENSG00000152463.15	-0.282759
intron_10_15141557_15168503	0.777237	smultixcan	0.987756	NMT2	intron_10_15183556_15210502	ENSG00000152465.18	-0.0565843
intron_11_112280725_112291320	0.777258	smultixcan	0.987756	LINC02762	intron_11_112151448_112162043	ENSG00000250303.6	-0.282895
intron_11_57646794_57646967	0.777367	smultixcan	0.987756	YPEL4	intron_11_57414267_57414440	ENSG00000166793.13	-0.0413843
intron_12_128697415_128705090	0.777149	smultixcan	0.987756	TMEM132C	intron_12_129181960_129189635	ENSG00000181234.10	-0.00639799
intron_12_56428652_56428883	0.777477	smultixcan	0.987756	TIMELESS	intron_12_56822436_56822667	ENSG00000111602.12	0.169565
intron_13_24456478_24459044	0.77742	smultixcan	0.987756	PARP4	intron_13_25030616_25033182	ENSG00000102699.6	-0.28252
intron_15_40336664_40336760	0.777258	smultixcan	0.987756	CCDC9B	intron_15_40628865_40628961	ENSG00000188549.13	-0.282895
intron_15_59174240_59178393	0.777034	smultixcan	0.987756	MYO1E	intron_15_59466439_59470592	ENSG00000157483.9	0.169912
intron_15_88902231_88905757	0.777258	smultixcan	0.987756	MFGE8	intron_15_89445462_89448988	ENSG00000140545.16	0.282895
intron_15_89806806_89814772	0.777428	smultixcan	0.987756	ANPEP	intron_15_90350037_90358004	ENSG00000166825.15	-0.0743155
intron_16_20777580_20779797	0.777477	smultixcan	0.987756	ACSM3	intron_16_20788902_20791119	ENSG00000005187.12	0.282609
intron_16_70471352_70472541	0.777477	smultixcan	0.987756	FCSK	intron_16_70505255_70506444	ENSG00000157353.17	0.282609
intron_16_75114968_75115198	0.777178	smultixcan	0.987756	LDHD	intron_16_75148866_75149096	ENSG00000166816.15	-0.282999
intron_16_83993614_83994302	0.777336	smultixcan	0.987756	NECAB2	intron_16_84027219_84027907	ENSG00000103154.10	0.378244
intron_16_84194306_84194389	0.777419	smultixcan	0.987756	ENSG00000250685	intron_16_84227912_84227995	ENSG00000250685.7	0.282665
intron_17_49413291_49414835	0.777477	smultixcan	0.987756	PHB1	intron_17_47490653_47492197	ENSG00000167085.14	0.282609
intron_17_63860296_63860688	0.777382	smultixcan	0.987756	TCAM1P	intron_17_61937656_61938048	ENSG00000240280.7	0.282732
intron_19_13769048_13772121	0.777477	smultixcan	0.987756	MRI1	intron_19_13879862_13882935	ENSG00000037757.14	-0.282609
intron_19_17859974_17861293	0.777123	smultixcan	0.987756	RPL18A	intron_19_17970783_17972102	ENSG00000105640.13	0.0790693
intron_19_55513172_55517224	0.777533	smultixcan	0.987756	SSC5D	intron_19_56024539_56028591	ENSG00000179954.16	0.576771
intron_1_63419440_63428733	0.777362	smultixcan	0.987756	ALG6	intron_1_63885111_63894404	ENSG00000088035.18	0.282759
intron_1_7389439_7389659	0.777403	smultixcan	0.987756	CAMTA1-AS2	intron_1_7449499_7449719	ENSG00000237728.2	-0.282705
intron_1_74573491_74576895	0.777477	smultixcan	0.987756	ERICH3	intron_1_75039175_75042579	ENSG00000178965.14	-0.282609
intron_1_78493541_78536406	0.77752	smultixcan	0.987756	PTGFR	intron_1_78959226_79002091	ENSG00000122420.10	0.281088
intron_20_62859526_62860125	0.777162	smultixcan	0.987756	TCFL5	intron_20_61490878_61491477	ENSG00000101190.13	0.283019
intron_2_171946783_171952881	0.777075	smultixcan	0.987756	HAT1	intron_2_172803303_172809399	ENSG00000128708.13	-0.283133
intron_2_218662260_218662510	0.777364	smultixcan	0.987756	BCS1L	intron_2_219526983_219527233	ENSG00000074582.15	-0.586796
intron_2_218666059_218666159	0.777521	smultixcan	0.987756	RNF25	intron_2_219530782_219530882	ENSG00000163481.8	-0.570009
intron_2_238188257_238189859	0.777362	smultixcan	0.987756	ILKAP	intron_2_239096898_239098500	ENSG00000132323.9	0.282759
intron_3_186105942_186108940	0.777552	smultixcan	0.987756	ETV5	intron_3_185823731_185826729	ENSG00000244405.8	0.0941704
intron_3_31830231_31876433	0.777362	smultixcan	0.987756	OSBPL10	intron_3_31871723_31917925	ENSG00000144645.16	0.282759
intron_3_38847742_38850481	0.777162	smultixcan	0.987756	SCN11A	intron_3_38889233_38891972	ENSG00000168356.13	-0.283019
intron_3_52587510_52589070	0.777477	smultixcan	0.987756	PBRM1	intron_3_52621526_52623086	ENSG00000163939.19	-0.141304
intron_4_158681614_158682195	0.777065	smultixcan	0.987756	ETFDH	intron_4_159602766_159603347	ENSG00000171503.13	0.230843
intron_4_168925278_168926213	0.777041	smultixcan	0.987756	PALLD	intron_4_169846429_169847364	ENSG00000129116.20	-0.53067
intron_4_17815358_17817261	0.777369	smultixcan	0.987756	NCAPG	intron_4_17816981_17818884	ENSG00000109805.10	-0.592809
intron_4_83443614_83446014	0.777349	smultixcan	0.987756	HELQ	intron_4_84364767_84367167	ENSG00000163312.11	0.0559608
intron_5_6652008_6653447	0.777346	smultixcan	0.987756	SRD5A1	intron_5_6652121_6653560	ENSG00000145545.12	-0.282779
intron_6_112191850_112201608	0.777114	smultixcan	0.987756	LAMA4	intron_6_112513052_112522809	ENSG00000112769.20	-0.27373
intron_7_149722956_149723734	0.777197	smultixcan	0.987756	KRBA1	intron_7_149420047_149420825	ENSG00000133619.18	0.282009
intron_7_55964701_55978126	0.777538	smultixcan	0.987756	NIPSNAP2	intron_7_56032394_56045819	ENSG00000146729.10	-0.363461
intron_8_12767914_12778254	0.777477	smultixcan	0.987756	LINC03019	intron_8_12625423_12635763	ENSG00000254813.5	0.282609
intron_8_27236905_27239226	0.777316	smultixcan	0.987756	STMN4	intron_8_27094422_27096743	ENSG00000015592.17	-0.619632
intron_8_30707104_30708072	0.777258	smultixcan	0.987756	GSR	intron_8_30564621_30565589	ENSG00000104687.14	0.282895
intron_9_113256277_113257113	0.777188	smultixcan	0.987756	SLC31A1	intron_9_116018557_116019393	ENSG00000136868.11	-0.282985
intron_9_113336440_113340217	0.777209	smultixcan	0.987756	WDR31	intron_9_116098720_116102497	ENSG00000148225.16	0.282958
intron_9_131626422_131627913	0.777165	smultixcan	0.987756	RAPGEF1	intron_9_134501809_134503300	ENSG00000107263.19	0.283015
intron_10_122427031_122428276	0.753304	Thyroid	0.987756	PLEKHA1	intron_10_124186547_124187792	ENSG00000107679.15	0.314286
intron_10_122948855_122951954	0.753833	Thyroid	0.987756	C10orf88	intron_10_124708371_124711470	ENSG00000119965.13	0.313589
intron_10_127987395_128040875	0.75435	Thyroid	0.987756	PTPRE	intron_10_129785659_129839139	ENSG00000132334.17	-0.312909
intron_10_73139737_73146276	0.754354	Thyroid	0.987756	ECD	intron_10_74899495_74906034	ENSG00000122882.11	0.312903
intron_10_95864861_95866177	0.754338	Thyroid	0.987756	ENTPD1	intron_10_97624618_97625934	ENSG00000138185.20	-0.312925
intron_11_27658462_27659171	0.753852	Thyroid	0.987756	BDNF-AS	intron_11_27680009_27680718	ENSG00000245573.9	-0.313564
intron_11_66364424_66365936	0.754027	Thyroid	0.987756	SLC29A2	intron_11_66131895_66133407	ENSG00000174669.12	0.313333
intron_11_67352019_67352691	0.753646	Thyroid	0.987756	ENSG00000256514	intron_11_67119490_67120162	ENSG00000256514.1	-0.313835
intron_11_67352019_67352691	0.753646	Thyroid	0.987756	POLD4	intron_11_67119490_67120162	ENSG00000175482.9	-0.313835
intron_12_51269316_51270256	0.753952	Thyroid	0.987756	SMAGP	intron_12_51663100_51664040	ENSG00000170545.17	0.313433
intron_12_53180837_53181677	0.754004	Thyroid	0.987756	ZNF740	intron_12_53574621_53575461	ENSG00000139651.11	-0.313364
intron_12_9693115_9694760	0.753841	Thyroid	0.987756	CLEC2D	intron_12_9845711_9847356	ENSG00000069493.15	0.313579
intron_15_58821819_58831774	0.753443	Thyroid	0.987756	MINDY2	intron_15_59114018_59123973	ENSG00000128923.11	0.314103
intron_19_19789821_19806281	0.753621	Thyroid	0.987756	ENSG00000291177	intron_19_19900630_19917090	ENSG00000291177.1	-0.313869
intron_19_58325361_58326823	0.753806	Thyroid	0.987756	ENSG00000283103	intron_19_58836727_58838189	ENSG00000283103.5	-0.313625
intron_19_9379619_9380057	0.753621	Thyroid	0.987756	ZNF177	intron_19_9490295_9490733	ENSG00000188629.14	-0.313869
intron_19_9379619_9380057	0.753621	Thyroid	0.987756	ZNF559-ZNF177	intron_19_9490295_9490733	ENSG00000270011.9	-0.313869
intron_1_16028119_16028761	0.754161	Thyroid	0.987756	CLCNKA	intron_1_16354614_16355256	ENSG00000186510.12	-0.313158
intron_1_169869039_169870255	0.753168	Thyroid	0.987756	SCYL3	intron_1_169838180_169839396	ENSG00000000457.14	0.314465
intron_20_2861280_2861615	0.75437	Thyroid	0.987756	VPS16	intron_20_2841926_2842261	ENSG00000215305.10	0.312883
intron_20_41201384_41202057	0.753621	Thyroid	0.987756	ZHX3	intron_20_39830024_39830697	ENSG00000174306.22	-0.313869
intron_22_49921761_49922612	0.753304	Thyroid	0.987756	CRELD2	intron_22_50315409_50316260	ENSG00000184164.15	0.314286
intron_22_49922443_49922612	0.753304	Thyroid	0.987756	CRELD2	intron_22_50316091_50316260	ENSG00000184164.15	-0.314286
intron_2_131528346_131529647	0.754267	Thyroid	0.987756	CCDC74A	intron_2_132285919_132287220	ENSG00000163040.15	-0.313018
intron_3_101399055_101417593	0.754293	Thyroid	0.987756	SENP7	intron_3_101117899_101136437	ENSG00000138468.16	0.312984
intron_3_11844211_11844891	0.753621	Thyroid	0.987756	TAMM41	intron_3_11885685_11886365	ENSG00000144559.11	-0.313869
intron_3_27404963_27409356	0.753304	Thyroid	0.987756	SLC4A7	intron_3_27446454_27450847	ENSG00000033867.17	-0.314286
intron_3_66405278_66407348	0.753383	Thyroid	0.987756	LRIG1	intron_3_66455702_66457772	ENSG00000144749.14	-0.314182
intron_4_119217673_119239218	0.754338	Thyroid	0.987756	USP53	intron_4_120138828_120160373	ENSG00000145390.12	0.312925
intron_4_120816924_120818353	0.753621	Thyroid	0.987756	PRDM5	intron_4_121738079_121739508	ENSG00000138738.11	0.313869
intron_4_951717_952367	0.754144	Thyroid	0.987756	TMEM175	intron_4_945505_946155	ENSG00000127419.17	-0.31318
intron_5_35644525_35646667	0.75373	Thyroid	0.987756	SPEF2	intron_5_35644627_35646769	ENSG00000152582.14	-0.313726
intron_5_819612_821861	0.753207	Thyroid	0.987756	ZDHHC11	intron_5_819727_821976	ENSG00000188818.13	0.314413
intron_7_128403754_128405767	0.754221	Thyroid	0.987756	IMPDH1	intron_7_128043808_128045821	ENSG00000106348.18	-0.313079
intron_7_98252528_98282351	0.753325	Thyroid	0.987756	BRI3	intron_7_97881840_97911663	ENSG00000164713.10	0.314258
intron_8_144412946_144413513	0.754139	Thyroid	0.987756	SLC39A4	intron_8_145638330_145638897	ENSG00000147804.10	-0.313186
intron_8_66454157_66456817	0.753621	Thyroid	0.987756	ADHFE1	intron_8_67366392_67369052	ENSG00000147576.17	-0.313869
intron_8_66454157_66456817	0.753621	Thyroid	0.987756	ENSG00000285791	intron_8_67366392_67369052	ENSG00000285791.1	-0.313869
intron_8_672204_673289	0.75371	Thyroid	0.987756	ERICH1	intron_8_622204_623289	ENSG00000104714.14	0.313751
intron_9_130630788_130631161	0.753418	Thyroid	0.987756	FUBP3	intron_9_133506175_133506548	ENSG00000107164.17	-0.314136
intron_1_224294411_224296501	0.754397	Thyroid	0.987756	NVL	intron_1_224482113_224484203	ENSG00000143748.18	-0.312846
intron_11_64808099_64809665	0.763685	Adipose_Subcutaneous	0.987758	MEN1	intron_11_64575571_64577137	ENSG00000133895.18	0.300645
intron_11_74843959_74844168	0.763644	Adipose_Subcutaneous	0.987758	XRRA1	intron_11_74555004_74555213	ENSG00000166435.17	0.300699
intron_15_90884544_90885037	0.763679	Adipose_Subcutaneous	0.987758	FES	intron_15_91427774_91428267	ENSG00000182511.12	-0.300654
intron_15_90954948_90955800	0.763679	Adipose_Subcutaneous	0.987758	RCCD1	intron_15_91498178_91499030	ENSG00000166965.13	-0.300654
intron_1_62457705_62473982	0.763679	Adipose_Subcutaneous	0.987758	DOCK7	intron_1_62923376_62939653	ENSG00000116641.18	-0.300654
intron_7_135645018_135645468	0.763736	Adipose_Subcutaneous	0.987758	NUP205	intron_7_135329766_135330216	ENSG00000155561.15	0.300578
intron_18_67515492_67516361	0.741071	Breast_Mammary_Tissue	0.987758	DSEL	intron_18_65182729_65183598	ENSG00000171451.15	-0.330435
intron_17_5192163_5209750	0.777571	smultixcan	0.987759	ZNF594-DT	intron_17_5095458_5113045	ENSG00000261879.9	0.282486
intron_14_74057258_74064688	0.723214	Artery_Coronary	0.987762	BBOF1	intron_14_74523961_74531391	ENSG00000119636.16	0.354167
intron_16_658344_658525	0.723214	Artery_Coronary	0.987762	WDR90	intron_16_708344_708525	ENSG00000161996.19	0.354167
intron_1_26546035_26546867	0.723214	Artery_Coronary	0.987762	RPS6KA1	intron_1_26872526_26873358	ENSG00000117676.14	-0.354167
intron_10_119805461_119806360	0.722487	Skin_Not_Sun_Exposed_Suprapubic	0.987765	INPP5F	intron_10_121564973_121565872	ENSG00000198825.15	0.355137
intron_11_72005369_72006035	0.72112	Skin_Not_Sun_Exposed_Suprapubic	0.987765	NUMA1	intron_11_71716415_71717081	ENSG00000137497.19	0.356962
intron_12_109451813_109456118	0.722431	Skin_Not_Sun_Exposed_Suprapubic	0.987765	KCTD10	intron_12_109889618_109893923	ENSG00000110906.13	0.355212
intron_12_132642397_132642506	0.722535	Skin_Not_Sun_Exposed_Suprapubic	0.987765	POLE	intron_12_133218983_133219092	ENSG00000177084.19	0.355072
intron_12_53170502_53171273	0.721583	Skin_Not_Sun_Exposed_Suprapubic	0.987765	CSAD	intron_12_53564286_53565057	ENSG00000139631.20	0.356344
intron_12_53231235_53231391	0.72259	Skin_Not_Sun_Exposed_Suprapubic	0.987765	RARG	intron_12_53625019_53625175	ENSG00000172819.17	-0.355
intron_13_76995228_76995902	0.721778	Skin_Not_Sun_Exposed_Suprapubic	0.987765	CLN5	intron_13_77569363_77570037	ENSG00000102805.16	0.356083
intron_13_76995228_76995902	0.721778	Skin_Not_Sun_Exposed_Suprapubic	0.987765	ENSG00000283208	intron_13_77569363_77570037	ENSG00000283208.2	0.356083
intron_14_100132779_100135905	0.72115	Skin_Not_Sun_Exposed_Suprapubic	0.987765	EVL	intron_14_100599116_100602242	ENSG00000196405.13	-0.356922
intron_14_24265755_24266430	0.721151	Skin_Not_Sun_Exposed_Suprapubic	0.987765	RABGGTA	intron_14_24734961_24735636	ENSG00000100949.15	0.356922
intron_14_24265763_24266430	0.721293	Skin_Not_Sun_Exposed_Suprapubic	0.987765	RABGGTA	intron_14_24734969_24735636	ENSG00000100949.15	-0.356731
intron_14_55129300_55138045	0.721304	Skin_Not_Sun_Exposed_Suprapubic	0.987765	LGALS3	intron_14_55596018_55604763	ENSG00000131981.16	-0.356716
intron_15_66505391_66508841	0.722042	Skin_Not_Sun_Exposed_Suprapubic	0.987765	ZWILCH	intron_15_66797729_66801179	ENSG00000174442.12	0.355731
intron_15_76947517_76948410	0.721533	Skin_Not_Sun_Exposed_Suprapubic	0.987765	RCN2	intron_15_77239858_77240751	ENSG00000117906.14	-0.35641
intron_16_24920260_24927684	0.721359	Skin_Not_Sun_Exposed_Suprapubic	0.987765	ARHGAP17	intron_16_24931581_24939005	ENSG00000140750.17	0.356643
intron_16_24920260_24930784	0.721359	Skin_Not_Sun_Exposed_Suprapubic	0.987765	ARHGAP17	intron_16_24931581_24942105	ENSG00000140750.17	-0.356643
intron_16_520277_520459	0.722535	Skin_Not_Sun_Exposed_Suprapubic	0.987765	RAB11FIP3	intron_16_570277_570459	ENSG00000090565.17	0.355072
intron_16_69749630_69752241	0.721399	Skin_Not_Sun_Exposed_Suprapubic	0.987765	NOB1	intron_16_69783533_69786144	ENSG00000141101.13	0.356589
intron_16_69752371_69754594	0.721399	Skin_Not_Sun_Exposed_Suprapubic	0.987765	NOB1	intron_16_69786274_69788497	ENSG00000141101.13	-0.356589
intron_16_8801910_8806316	0.720985	Skin_Not_Sun_Exposed_Suprapubic	0.987765	PMM2	intron_16_8895767_8900173	ENSG00000140650.13	0.357143
intron_17_39628706_39629170	0.720985	Skin_Not_Sun_Exposed_Suprapubic	0.987765	PPP1R1B	intron_17_37784959_37785423	ENSG00000131771.14	0.357143
intron_17_64160933_64171100	0.721254	Skin_Not_Sun_Exposed_Suprapubic	0.987765	TEX2	intron_17_62238293_62248460	ENSG00000136478.9	0.356784
intron_17_8162369_8162878	0.72271	Skin_Not_Sun_Exposed_Suprapubic	0.987765	ENSG00000263620	intron_17_8065687_8066196	ENSG00000263620.1	-0.354839
intron_17_8162369_8162878	0.72271	Skin_Not_Sun_Exposed_Suprapubic	0.987765	VAMP2	intron_17_8065687_8066196	ENSG00000220205.9	-0.354839
intron_18_62114639_62138243	0.722238	Skin_Not_Sun_Exposed_Suprapubic	0.987765	PIGN	intron_18_59781872_59805476	ENSG00000197563.11	-0.355469
intron_18_677444_677743	0.721898	Skin_Not_Sun_Exposed_Suprapubic	0.987765	ENOSF1	intron_18_677444_677743	ENSG00000132199.20	-0.355924
intron_19_35784317_35784495	0.72148	Skin_Not_Sun_Exposed_Suprapubic	0.987765	ARHGAP33	intron_19_36275219_36275397	ENSG00000004777.19	0.356481
intron_19_43486870_43487024	0.722274	Skin_Not_Sun_Exposed_Suprapubic	0.987765	PHLDB3	intron_19_43991022_43991176	ENSG00000176531.11	0.355422
intron_19_43487123_43494702	0.722274	Skin_Not_Sun_Exposed_Suprapubic	0.987765	PHLDB3	intron_19_43991275_43998854	ENSG00000176531.11	0.355422
intron_19_50399484_50401778	0.722422	Skin_Not_Sun_Exposed_Suprapubic	0.987765	POLD1	intron_19_50902741_50905035	ENSG00000062822.16	-0.355224
intron_1_16129589_16130226	0.721841	Skin_Not_Sun_Exposed_Suprapubic	0.987765	EPHA2	intron_1_16456084_16456721	ENSG00000142627.13	-0.356
intron_1_19220848_19222624	0.721423	Skin_Not_Sun_Exposed_Suprapubic	0.987765	EMC1	intron_1_19547342_19549118	ENSG00000127463.16	0.356557
intron_1_28579587_28579912	0.721121	Skin_Not_Sun_Exposed_Suprapubic	0.987765	SNHG12	intron_1_28906099_28906424	ENSG00000197989.15	0.356962
intron_20_11890954_11917778	0.721464	Skin_Not_Sun_Exposed_Suprapubic	0.987765	BTBD3	intron_20_11871602_11898426	ENSG00000132640.15	0.356502
intron_22_26672987_26693681	0.722446	Skin_Not_Sun_Exposed_Suprapubic	0.987765	MIATNB	intron_22_27068950_27089644	ENSG00000244625.7	0.355192
intron_22_29529239_29531078	0.721199	Skin_Not_Sun_Exposed_Suprapubic	0.987765	THOC5	intron_22_29925228_29927067	ENSG00000100296.14	-0.356857
intron_2_131529691_131530579	0.721717	Skin_Not_Sun_Exposed_Suprapubic	0.987765	CCDC74A	intron_2_132287264_132288152	ENSG00000163040.15	-0.356164
intron_2_131529691_131530777	0.721717	Skin_Not_Sun_Exposed_Suprapubic	0.987765	CCDC74A	intron_2_132287264_132288350	ENSG00000163040.15	0.356164
intron_2_131530827_131531664	0.721717	Skin_Not_Sun_Exposed_Suprapubic	0.987765	CCDC74A	intron_2_132288400_132289237	ENSG00000163040.15	-0.356164
intron_2_222643005_222648740	0.72271	Skin_Not_Sun_Exposed_Suprapubic	0.987765	FARSB	intron_2_223507724_223513459	ENSG00000116120.11	-0.354839
intron_2_241436538_241441304	0.722238	Skin_Not_Sun_Exposed_Suprapubic	0.987765	FARP2	intron_2_242375953_242380719	ENSG00000006607.14	0.355469
intron_2_8860764_8862271	0.72154	Skin_Not_Sun_Exposed_Suprapubic	0.987765	MBOAT2	intron_2_9000894_9002401	ENSG00000143797.12	-0.356401
intron_3_121460234_121467519	0.721359	Skin_Not_Sun_Exposed_Suprapubic	0.987765	POLQ	intron_3_121179081_121186366	ENSG00000051341.15	-0.356643
intron_3_193466182_193467316	0.722535	Skin_Not_Sun_Exposed_Suprapubic	0.987765	ATP13A4	intron_3_193183971_193185105	ENSG00000127249.15	0.355072
intron_4_15682021_15686236	0.722311	Skin_Not_Sun_Exposed_Suprapubic	0.987765	FAM200B	intron_4_15683644_15687859	ENSG00000237765.8	-0.355372
intron_5_179607659_179609376	0.721953	Skin_Not_Sun_Exposed_Suprapubic	0.987765	RUFY1	intron_5_179034660_179036377	ENSG00000176783.15	0.35585
intron_6_135285647_135300500	0.721666	Skin_Not_Sun_Exposed_Suprapubic	0.987765	AHI1	intron_6_135606785_135621638	ENSG00000135541.22	-0.356233
intron_6_31640528_31640645	0.720817	Skin_Not_Sun_Exposed_Suprapubic	0.987765	BAG6	intron_6_31608305_31608422	ENSG00000204463.14	-0.357367
intron_6_32171505_32178001	0.722535	Skin_Not_Sun_Exposed_Suprapubic	0.987765	AGPAT1	intron_6_32139282_32145778	ENSG00000204310.13	-0.355072
intron_6_98899481_98905426	0.722088	Skin_Not_Sun_Exposed_Suprapubic	0.987765	FBXL4	intron_6_99347357_99353302	ENSG00000112234.9	0.35567
intron_7_100562682_100562863	0.722567	Skin_Not_Sun_Exposed_Suprapubic	0.987765	AGFG2	intron_7_100160305_100160486	ENSG00000106351.13	-0.35503
intron_7_100562946_100563834	0.722567	Skin_Not_Sun_Exposed_Suprapubic	0.987765	AGFG2	intron_7_100160569_100161457	ENSG00000106351.13	0.35503
intron_7_149080717_149090623	0.722062	Skin_Not_Sun_Exposed_Suprapubic	0.987765	ZNF786	intron_7_148777809_148787715	ENSG00000197362.15	-0.355705
intron_7_30563998_30568833	0.722513	Skin_Not_Sun_Exposed_Suprapubic	0.987765	GARS1-DT	intron_7_30603614_30608449	ENSG00000196295.13	-0.355102
intron_7_64982116_64989947	0.722473	Skin_Not_Sun_Exposed_Suprapubic	0.987765	ZNF117	intron_7_64442494_64450325	ENSG00000152926.16	-0.355156
intron_7_95364063_95367362	0.722535	Skin_Not_Sun_Exposed_Suprapubic	0.987765	PON3	intron_7_94993375_94996674	ENSG00000105852.11	0.355072
intron_7_95364063_95372173	0.722535	Skin_Not_Sun_Exposed_Suprapubic	0.987765	PON3	intron_7_94993375_95001485	ENSG00000105852.11	-0.355072
intron_8_144357121_144357457	0.72269	Skin_Not_Sun_Exposed_Suprapubic	0.987765	FBXL6	intron_8_145580781_145581117	ENSG00000182325.11	0.354865
intron_8_41618977_41620893	0.722636	Skin_Not_Sun_Exposed_Suprapubic	0.987765	GPAT4	intron_8_41476496_41478412	ENSG00000158669.11	0.354938
intron_8_41619351_41620893	0.722636	Skin_Not_Sun_Exposed_Suprapubic	0.987765	GPAT4	intron_8_41476870_41478412	ENSG00000158669.11	-0.354938
intron_9_26884885_26886104	0.721298	Skin_Not_Sun_Exposed_Suprapubic	0.987765	CAAP1	intron_9_26884883_26886102	ENSG00000120159.13	-0.356725
intron_1_110381795_110382834	0.760253	Brain_Caudate_basal_ganglia	0.987766	SLC16A4	intron_1_110924417_110925456	ENSG00000168679.18	-0.305148
intron_10_132397351_132404626	0.676508	Brain_Anterior_cingulate_cortex_BA24	0.987768	PWWP2B	intron_10_134210855_134218130	ENSG00000171813.14	-0.417234
intron_11_70419856_70420400	0.676151	Brain_Anterior_cingulate_cortex_BA24	0.987768	CTTN	intron_11_70265962_70266506	ENSG00000085733.16	-0.417722
intron_15_25687828_25691715	0.676294	Brain_Anterior_cingulate_cortex_BA24	0.987768	ATP10A	intron_15_25932975_25936862	ENSG00000206190.13	-0.417526
intron_15_25687996_25691715	0.676294	Brain_Anterior_cingulate_cortex_BA24	0.987768	ATP10A	intron_15_25933143_25936862	ENSG00000206190.13	0.417526
intron_15_43640496_43647050	0.676064	Brain_Anterior_cingulate_cortex_BA24	0.987768	CATSPER2	intron_15_43932694_43939248	ENSG00000166762.19	0.41784
intron_15_75363290_75363999	0.676179	Brain_Anterior_cingulate_cortex_BA24	0.987768	MAN2C1	intron_15_75655631_75656340	ENSG00000140400.18	-0.417683
intron_17_74473874_74474532	0.676205	Brain_Anterior_cingulate_cortex_BA24	0.987768	CD300A	intron_17_72470013_72470671	ENSG00000167851.15	0.417647
intron_19_53070262_53074140	0.676222	Brain_Anterior_cingulate_cortex_BA24	0.987768	ZNF160	intron_19_53573515_53577393	ENSG00000170949.18	-0.417625
intron_1_23433272_23433425	0.676562	Brain_Anterior_cingulate_cortex_BA24	0.987768	ASAP3	intron_1_23759765_23759918	ENSG00000088280.20	-0.41716
intron_1_58536741_58538795	0.676567	Brain_Anterior_cingulate_cortex_BA24	0.987768	OMA1	intron_1_59002413_59004467	ENSG00000162600.12	0.417153
intron_20_1455719_1458200	0.676539	Brain_Anterior_cingulate_cortex_BA24	0.987768	NSFL1C	intron_20_1436364_1438845	ENSG00000088833.18	-0.417191
intron_7_5603617_5603863	0.67633	Brain_Anterior_cingulate_cortex_BA24	0.987768	FSCN1	intron_7_5643248_5643494	ENSG00000075618.18	0.417476
intron_7_65727108_65750883	0.676347	Brain_Anterior_cingulate_cortex_BA24	0.987768	LINC03006	intron_7_65192081_65215870	ENSG00000290926.1	0.417453
intron_8_94867337_94868692	0.676442	Brain_Anterior_cingulate_cortex_BA24	0.987768	INTS8	intron_8_95879565_95880920	ENSG00000164941.14	0.417323
intron_8_94867337_94871884	0.676442	Brain_Anterior_cingulate_cortex_BA24	0.987768	INTS8	intron_8_95879565_95884112	ENSG00000164941.14	-0.417323
intron_9_86020969_86021901	0.675955	Brain_Anterior_cingulate_cortex_BA24	0.987768	NAA35	intron_9_88635884_88636816	ENSG00000135040.16	-0.417989
intron_16_670557_670892	0.777596	smultixcan	0.98777	RHOT2	intron_16_720557_720892	ENSG00000140983.15	-0.0182775
intron_17_18917536_18923914	0.777593	smultixcan	0.98777	PRPSAP2	intron_17_18820849_18827227	ENSG00000141127.15	-0.37662
intron_16_659376_660612	0.718016	Colon_Transverse	0.987771	WDR90	intron_16_709376_710612	ENSG00000161996.19	0.361111
intron_2_9474647_9475987	0.718016	Colon_Transverse	0.987771	IAH1	intron_2_9614776_9616116	ENSG00000134330.19	0.361111
intron_2_9474647_9478222	0.718016	Colon_Transverse	0.987771	IAH1	intron_2_9614776_9618351	ENSG00000134330.19	-0.361111
intron_2_9476039_9478222	0.718016	Colon_Transverse	0.987771	IAH1	intron_2_9616168_9618351	ENSG00000134330.19	0.361111
intron_5_102961229_102974116	0.689307	Whole_Blood	0.987772	PAM	intron_5_102296933_102309820	ENSG00000145730.21	-0.399796
intron_10_101793998_101797980	0.748776	Vagina	0.987772	OGA	intron_10_103553755_103557737	ENSG00000198408.14	-0.320253
intron_10_110573745_110575336	0.748674	Vagina	0.987772	SMC3	intron_10_112333503_112335094	ENSG00000108055.11	-0.320388
intron_11_47234934_47235270	0.748396	Vagina	0.987772	DDB2	intron_11_47256485_47256821	ENSG00000134574.12	0.320755
intron_11_60178316_60179831	0.748608	Vagina	0.987772	MS4A6A	intron_11_59945789_59947304	ENSG00000110077.15	-0.320475
intron_12_880031_880721	0.74829	Vagina	0.987772	WNK1	intron_12_989197_989887	ENSG00000060237.19	-0.320896
intron_13_95860883_95863629	0.748505	Vagina	0.987772	UGGT2	intron_13_96513137_96515883	ENSG00000102595.21	-0.320611
intron_13_98826887_98829307	0.748263	Vagina	0.987772	DOCK9	intron_13_99479141_99481561	ENSG00000088387.22	-0.32093
intron_13_98829522_98829643	0.748263	Vagina	0.987772	DOCK9	intron_13_99481776_99481897	ENSG00000088387.22	0.32093
intron_14_54776540_54784340	0.748968	Vagina	0.987772	SAMD4A	intron_14_55243258_55251058	ENSG00000020577.14	-0.32
intron_16_82627137_82858362	0.748935	Vagina	0.987772	CDH13	intron_16_82660742_82891967	ENSG00000140945.17	0.320044
intron_17_18701445_18704619	0.74858	Vagina	0.987772	TRIM16L	intron_17_18604758_18607932	ENSG00000291110.1	-0.320513
intron_17_81682149_81682491	0.748798	Vagina	0.987772	ARL16	intron_17_79649179_79649521	ENSG00000214087.9	0.320225
intron_19_35782869_35784172	0.748263	Vagina	0.987772	ARHGAP33	intron_19_36273771_36275074	ENSG00000004777.19	0.32093
intron_1_1487914_1489204	0.748798	Vagina	0.987772	ATAD3B	intron_1_1423294_1424584	ENSG00000160072.20	0.320225
intron_1_159032691_159045297	0.748961	Vagina	0.987772	IFI16	intron_1_159002481_159015087	ENSG00000163565.20	0.32001
intron_1_22502441_22506049	0.74877	Vagina	0.987772	ZBTB40	intron_1_22828934_22832542	ENSG00000184677.18	-0.320261
intron_1_228292161_228292523	0.748396	Vagina	0.987772	OBSCN	intron_1_228479862_228480224	ENSG00000154358.23	-0.320755
intron_3_154277718_154280579	0.748968	Vagina	0.987772	DHX36	intron_3_153995507_153998368	ENSG00000174953.14	0.32
intron_4_186598125_186599898	0.748729	Vagina	0.987772	FAT1	intron_4_187519279_187521052	ENSG00000083857.15	-0.320315
intron_6_31145073_31145166	0.748968	Vagina	0.987772	CCHCR1	intron_6_31112850_31112943	ENSG00000204536.15	-0.32
intron_7_150800828_150801536	0.748573	Vagina	0.987772	TMEM176A	intron_7_150497916_150498624	ENSG00000002933.9	0.320521
intron_7_498574_500431	0.748922	Vagina	0.987772	PDGFA	intron_7_538211_540068	ENSG00000197461.13	-0.320061
intron_7_498574_501116	0.748922	Vagina	0.987772	PDGFA	intron_7_538211_540753	ENSG00000197461.13	0.320061
intron_9_129875641_129876130	0.748633	Vagina	0.987772	USP20	intron_9_132637920_132638409	ENSG00000136878.14	-0.320442
intron_10_101601336_101608835	0.748332	Brain_Nucleus_accumbens_basal_ganglia	0.987773	DPCD	intron_10_103361093_103368592	ENSG00000166171.13	-0.32084
intron_11_47234934_47235270	0.748396	Brain_Nucleus_accumbens_basal_ganglia	0.987773	DDB2	intron_11_47256485_47256821	ENSG00000134574.12	0.320755
intron_11_47235412_47237837	0.748396	Brain_Nucleus_accumbens_basal_ganglia	0.987773	DDB2	intron_11_47256963_47259388	ENSG00000134574.12	0.320755
intron_12_880031_880721	0.74829	Brain_Nucleus_accumbens_basal_ganglia	0.987773	WNK1	intron_12_989197_989887	ENSG00000060237.19	-0.320896
intron_14_95193415_95193849	0.748169	Brain_Nucleus_accumbens_basal_ganglia	0.987773	CLMN	intron_14_95659752_95660186	ENSG00000165959.12	0.321055
intron_19_35782869_35784172	0.748263	Brain_Nucleus_accumbens_basal_ganglia	0.987773	ARHGAP33	intron_19_36273771_36275074	ENSG00000004777.19	0.32093
intron_1_228292161_228292523	0.748396	Brain_Nucleus_accumbens_basal_ganglia	0.987773	OBSCN	intron_1_228479862_228480224	ENSG00000154358.23	-0.320755
intron_1_228292161_228293353	0.748396	Brain_Nucleus_accumbens_basal_ganglia	0.987773	OBSCN	intron_1_228479862_228481054	ENSG00000154358.23	0.320755
intron_2_24823355_24824378	0.748199	Brain_Nucleus_accumbens_basal_ganglia	0.987773	ADCY3	intron_2_25046224_25047247	ENSG00000138031.15	-0.321016
intron_9_33472412_33473789	0.748241	Brain_Nucleus_accumbens_basal_ganglia	0.987773	NOL6	intron_9_33472410_33473787	ENSG00000165271.17	-0.320959
intron_10_31852597_31861395	0.734828	Spleen	0.987776	ARHGAP12	intron_10_32141525_32150323	ENSG00000165322.18	0.33871
intron_10_42523738_42550557	0.735728	Spleen	0.987776	ZNF37BP	intron_10_43019186_43046005	ENSG00000234420.9	0.337516
intron_11_2316312_2316576	0.734622	Spleen	0.987776	TSPAN32	intron_11_2337542_2337806	ENSG00000064201.16	-0.338983
intron_11_62852658_62852811	0.73615	Spleen	0.987776	SNHG1	intron_11_62620130_62620283	ENSG00000255717.9	0.336957
intron_11_62852666_62852811	0.73615	Spleen	0.987776	SNHG1	intron_11_62620138_62620283	ENSG00000255717.9	0.336957
intron_11_64620372_64622753	0.735266	Spleen	0.987776	NRXN2	intron_11_64387844_64390225	ENSG00000110076.21	-0.338129
intron_11_66468280_66471242	0.735342	Spleen	0.987776	PELI3	intron_11_66235751_66238713	ENSG00000174516.15	-0.338028
intron_11_66801102_66803998	0.737047	Spleen	0.987776	C11orf80	intron_11_66568573_66571469	ENSG00000173715.18	0.335766
intron_12_109227489_109232669	0.7348	Spleen	0.987776	ACACB	intron_12_109665294_109670474	ENSG00000076555.16	0.338747
intron_12_118028030_118029771	0.73629	Spleen	0.987776	RFC5	intron_12_118465835_118467576	ENSG00000111445.14	-0.33677
intron_12_123724791_123726197	0.735415	Spleen	0.987776	ATP6V0A2	intron_12_124209338_124210744	ENSG00000185344.15	-0.337931
intron_12_12435785_12465546	0.734982	Spleen	0.987776	BORCS5	intron_12_12588719_12618480	ENSG00000165714.11	-0.338506
intron_12_15109517_15111344	0.737321	Spleen	0.987776	RERG	intron_12_15262451_15264278	ENSG00000134533.6	0.335404
intron_12_26916180_26917352	0.735485	Spleen	0.987776	INTS13	intron_12_27069113_27070285	ENSG00000064102.15	-0.337838
intron_13_31152951_31154633	0.737291	Spleen	0.987776	HSPH1	intron_13_31727088_31728770	ENSG00000120694.20	0.335443
intron_13_52148469_52151146	0.735266	Spleen	0.987776	NEK3	intron_13_52722604_52725281	ENSG00000136098.17	0.338129
intron_14_103467191_103468081	0.734405	Spleen	0.987776	MARK3	intron_14_103933528_103934418	ENSG00000075413.19	0.339272
intron_14_23308199_23319735	0.735485	Spleen	0.987776	BCL2L2-PABPN1	intron_14_23777408_23788944	ENSG00000258643.6	0.337838
intron_14_24292330_24292652	0.735586	Spleen	0.987776	DHRS1	intron_14_24761536_24761858	ENSG00000157379.14	0.337705
intron_14_30912182_30913524	0.737047	Spleen	0.987776	STRN3	intron_14_31381388_31382730	ENSG00000196792.12	0.335766
intron_14_51651996_51689691	0.736009	Spleen	0.987776	FRMD6	intron_14_52118714_52156409	ENSG00000139926.16	0.337143
intron_14_70326449_70329174	0.734622	Spleen	0.987776	COX16	intron_14_70793166_70795891	ENSG00000133983.16	-0.338983
intron_14_70326449_70329174	0.734622	Spleen	0.987776	SYNJ2BP-COX16	intron_14_70793166_70795891	ENSG00000258644.6	-0.338983
intron_14_73058705_73064972	0.736923	Spleen	0.987776	RBM25	intron_14_73525413_73531680	ENSG00000119707.14	0.335931
intron_15_63528140_63529014	0.737276	Spleen	0.987776	USP3	intron_15_63820339_63821213	ENSG00000140455.17	0.335463
intron_15_83020762_83028616	0.736277	Spleen	0.987776	BTBD1	intron_15_83689514_83697368	ENSG00000064726.10	0.336788
intron_15_90877615_90878132	0.734964	Spleen	0.987776	FURIN	intron_15_91420845_91421362	ENSG00000140564.13	-0.33853
intron_15_96333857_96334076	0.735693	Spleen	0.987776	NR2F2	intron_15_96877086_96877305	ENSG00000185551.15	0.337563
intron_15_99352471_99361336	0.737349	Spleen	0.987776	LRRC28	intron_15_99892676_99901541	ENSG00000168904.15	0.335366
intron_16_12705049_12781185	0.735843	Spleen	0.987776	CPPED1	intron_16_12798906_12875042	ENSG00000103381.12	-0.337363
intron_16_14648592_14649804	0.737047	Spleen	0.987776	BFAR	intron_16_14742449_14743661	ENSG00000103429.11	0.335766
intron_16_1495623_1497036	0.736177	Spleen	0.987776	TELO2	intron_16_1545624_1547037	ENSG00000100726.15	-0.33692
intron_16_15600553_15600641	0.734495	Spleen	0.987776	MARF1	intron_16_15694410_15694498	ENSG00000166783.22	-0.339152
intron_16_15600701_15601991	0.734495	Spleen	0.987776	MARF1	intron_16_15694558_15695848	ENSG00000166783.22	-0.339152
intron_16_23603669_23607864	0.73734	Spleen	0.987776	PALB2	intron_16_23614990_23619185	ENSG00000083093.11	0.335378
intron_16_23603669_23614004	0.73734	Spleen	0.987776	PALB2	intron_16_23614990_23625325	ENSG00000083093.11	-0.335378
intron_16_4683932_4686259	0.735266	Spleen	0.987776	MGRN1	intron_16_4733933_4736260	ENSG00000102858.13	0.338129
intron_16_4730151_4731512	0.735266	Spleen	0.987776	ANKS3	intron_16_4780152_4781513	ENSG00000168096.15	-0.338129
intron_17_19671956_19675496	0.7352	Spleen	0.987776	ALDH3A2	intron_17_19575269_19578809	ENSG00000072210.19	-0.338217
intron_17_62688664_62688852	0.734213	Spleen	0.987776	MRC2	intron_17_60766025_60766213	ENSG00000011028.14	0.339526
intron_17_81893614_81894467	0.736933	Spleen	0.987776	ANAPC11	intron_17_79851490_79852343	ENSG00000141552.18	-0.335917
intron_18_63983721_63985093	0.736465	Spleen	0.987776	SERPINB8	intron_18_61650955_61652327	ENSG00000166401.15	0.336538
intron_19_10565790_10565906	0.73574	Spleen	0.987776	KRI1	intron_19_10676466_10676582	ENSG00000129347.21	0.3375
intron_19_10642451_10642897	0.737228	Spleen	0.987776	SLC44A2	intron_19_10753127_10753573	ENSG00000129353.15	-0.335526
intron_19_10908145_10909103	0.735485	Spleen	0.987776	CARM1	intron_19_11018821_11019779	ENSG00000142453.12	-0.337838
intron_19_29608709_29610409	0.735746	Spleen	0.987776	POP4	intron_19_30099616_30101316	ENSG00000105171.10	0.337492
intron_19_49558199_49558897	0.736904	Spleen	0.987776	NOSIP	intron_19_50061456_50062154	ENSG00000142546.14	-0.335956
intron_19_57353851_57356030	0.73716	Spleen	0.987776	ZNF304	intron_19_57865219_57867398	ENSG00000131845.15	-0.335616
intron_1_10337533_10339769	0.736677	Spleen	0.987776	KIF1B	intron_1_10397591_10399827	ENSG00000054523.20	0.336257
intron_1_1721711_1722588	0.734122	Spleen	0.987776	CDK11A	intron_1_1653150_1654027	ENSG00000008128.23	-0.339648
intron_1_1721711_1722588	0.734122	Spleen	0.987776	ENSG00000268575	intron_1_1653150_1654027	ENSG00000268575.1	-0.339648
intron_1_1721711_1722708	0.735353	Spleen	0.987776	CDK11A	intron_1_1653150_1654147	ENSG00000008128.23	0.338014
intron_1_173865282_173865471	0.736657	Spleen	0.987776	GAS5	intron_1_173834420_173834609	ENSG00000234741.10	0.336283
intron_1_174874506_174877392	0.736222	Spleen	0.987776	RABGAP1L	intron_1_174843644_174846530	ENSG00000152061.24	-0.336861
intron_1_174877605_174957457	0.736222	Spleen	0.987776	RABGAP1L	intron_1_174846743_174926594	ENSG00000152061.24	-0.336861
intron_1_181050286_181052235	0.734676	Spleen	0.987776	MR1	intron_1_181019422_181021371	ENSG00000153029.16	0.338912
intron_1_181050286_181053573	0.734676	Spleen	0.987776	MR1	intron_1_181019422_181022709	ENSG00000153029.16	0.338912
intron_1_203016140_203018481	0.73589	Spleen	0.987776	TMEM183A	intron_1_202985268_202987609	ENSG00000163444.12	-0.337302
intron_1_86704971_86719507	0.736081	Spleen	0.987776	SH3GLB1	intron_1_87170654_87185190	ENSG00000097033.15	0.337047
intron_20_41174011_41174127	0.735407	Spleen	0.987776	PLCG1	intron_20_39802651_39802767	ENSG00000124181.15	0.337942
intron_20_58995759_58996639	0.735175	Spleen	0.987776	CTSZ	intron_20_57570814_57571694	ENSG00000101160.15	-0.33825
intron_22_24322918_24324220	0.735186	Spleen	0.987776	SPECC1L-ADORA2A	intron_22_24718886_24720188	ENSG00000258555.6	-0.338235
intron_22_24322918_24324220	0.735186	Spleen	0.987776	SPECC1L	intron_22_24718886_24720188	ENSG00000100014.20	-0.338235
intron_22_29243489_29254203	0.736465	Spleen	0.987776	EMID1	intron_22_29639478_29650192	ENSG00000186998.16	-0.336538
intron_22_29243489_29255271	0.736465	Spleen	0.987776	EMID1	intron_22_29639478_29651260	ENSG00000186998.16	0.336538
intron_2_137970217_138000918	0.737047	Spleen	0.987776	HNMT	intron_2_138727787_138758488	ENSG00000150540.14	-0.335766
intron_2_216412648_216413856	0.736356	Spleen	0.987776	SMARCAL1	intron_2_217277371_217278579	ENSG00000138375.14	0.336683
intron_2_230245080_230247916	0.736356	Spleen	0.987776	SP140	intron_2_231109795_231112631	ENSG00000079263.19	0.336683
intron_2_230245940_230247916	0.736356	Spleen	0.987776	SP140	intron_2_231110655_231112631	ENSG00000079263.19	-0.336683
intron_2_241723271_241724989	0.736093	Spleen	0.987776	ING5	intron_2_242662686_242664404	ENSG00000168395.16	-0.337032
intron_2_46958552_46974973	0.734665	Spleen	0.987776	TTC7A	intron_2_47185691_47202112	ENSG00000068724.18	0.338926
intron_2_73862304_73870143	0.735391	Spleen	0.987776	STAMBP	intron_2_74089431_74097270	ENSG00000124356.17	0.337963
intron_3_142185989_142186194	0.735927	Spleen	0.987776	GK5	intron_3_141904831_141905036	ENSG00000175066.16	0.337253
intron_3_65448057_65453258	0.737124	Spleen	0.987776	MAGI1	intron_3_65433732_65438933	ENSG00000151276.24	0.335664
intron_3_75783364_75785384	0.735907	Spleen	0.987776	ZNF717	intron_3_75832515_75834535	ENSG00000227124.11	-0.337278
intron_4_17487236_17490662	0.735993	Spleen	0.987776	QDPR	intron_4_17488859_17492285	ENSG00000151552.13	-0.337165
intron_4_184365646_184365826	0.735959	Spleen	0.987776	LINC02362	intron_4_185286799_185286979	ENSG00000249096.7	0.337209
intron_4_48885565_48894006	0.734325	Spleen	0.987776	OCIAD2	intron_4_48887582_48896023	ENSG00000145247.12	-0.339378
intron_5_103025334_103028887	0.736073	Spleen	0.987776	PAM	intron_5_102361038_102364591	ENSG00000145730.21	-0.337058
intron_5_116291576_116292451	0.734828	Spleen	0.987776	COMMD10	intron_5_115627273_115628148	ENSG00000145781.9	0.33871
intron_5_34004734_34005756	0.737047	Spleen	0.987776	AMACR	intron_5_34004839_34005861	ENSG00000242110.9	-0.335766
intron_5_34004734_34005756	0.737047	Spleen	0.987776	ENSG00000289791	intron_5_34004839_34005861	ENSG00000289791.1	-0.335766
intron_5_87405007_87407976	0.736821	Spleen	0.987776	CCNH	intron_5_86700824_86703793	ENSG00000134480.16	-0.336066
intron_6_108994609_108998513	0.734307	Spleen	0.987776	SESN1	intron_6_109315812_109319716	ENSG00000080546.14	0.339402
intron_6_43477628_43478087	0.737119	Spleen	0.987776	TJAP1	intron_6_43445366_43445825	ENSG00000137221.14	-0.335671
intron_7_100888143_100888257	0.735103	Spleen	0.987776	SRRT	intron_7_100485764_100485878	ENSG00000087087.20	0.338346
intron_7_100888383_100888474	0.735103	Spleen	0.987776	SRRT	intron_7_100486004_100486095	ENSG00000087087.20	-0.338346
intron_7_102772450_102777253	0.734505	Spleen	0.987776	FAM185A	intron_7_102412897_102417700	ENSG00000222011.9	0.339138
intron_7_140602542_140605705	0.734622	Spleen	0.987776	DENND2A	intron_7_140302342_140305505	ENSG00000146966.13	0.338983
intron_7_152853577_152854458	0.734429	Spleen	0.987776	ACTR3B	intron_7_152550662_152551543	ENSG00000133627.18	0.339241
intron_7_27649633_27662698	0.737291	Spleen	0.987776	HIBADH	intron_7_27689252_27702317	ENSG00000106049.9	0.335443
intron_7_7640821_7673309	0.736827	Spleen	0.987776	UMAD1	intron_7_7680452_7712940	ENSG00000219545.12	-0.336059
intron_8_133060200_133074853	0.73615	Spleen	0.987776	SLA	intron_8_134072445_134087098	ENSG00000155926.14	-0.336957
intron_8_91063746_91069579	0.734313	Spleen	0.987776	OTUD6B-AS1	intron_8_92075974_92081807	ENSG00000253738.3	-0.339394
intron_9_111563231_111564157	0.734018	Spleen	0.987776	PTGR1	intron_9_114325511_114326437	ENSG00000106853.20	-0.339786
intron_9_114425024_114426211	0.73726	Spleen	0.987776	WHRN	intron_9_117187304_117188491	ENSG00000095397.17	-0.335484
intron_9_129828252_129829205	0.73574	Spleen	0.987776	C9orf78	intron_9_132590531_132591484	ENSG00000136819.15	0.3375
intron_9_136668362_136668557	0.736941	Spleen	0.987776	EGFL7	intron_9_139562814_139563009	ENSG00000172889.16	0.335908
intron_9_70218596_70225750	0.736686	Spleen	0.987776	MAMDC2	intron_9_72833512_72840666	ENSG00000165072.10	0.336245
intron_6_8080030_8090186	0.742668	Testis	0.987777	EEF1E1	intron_6_8080263_8090419	ENSG00000124802.12	-0.328322
intron_20_38426503_38431041	0.737559	Adipose_Visceral_Omentum	0.987777	SNHG17	intron_20_37055146_37059684	ENSG00000196756.15	-0.335087
intron_3_142380180_142383300	0.737586	Adipose_Visceral_Omentum	0.987777	XRN1	intron_3_142099022_142102142	ENSG00000114127.11	-0.335052
intron_14_35292552_35307994	0.722758	Skin_Not_Sun_Exposed_Suprapubic	0.987778	PSMA6	intron_14_35761758_35777200	ENSG00000100902.11	0.354775
intron_2_218727347_218737579	0.722784	Skin_Not_Sun_Exposed_Suprapubic	0.987778	TTLL4	intron_2_219592070_219602302	ENSG00000135912.11	-0.35474
intron_2_98912985_98935938	0.722808	Skin_Not_Sun_Exposed_Suprapubic	0.987778	CRACDL	intron_2_99529448_99552401	ENSG00000196872.12	-0.354708
intron_3_197069260_197076586	0.759511	Liver	0.987778	DLG1	intron_3_196796131_196803457	ENSG00000075711.21	0.306122
intron_3_52517393_52517550	0.759512	Liver	0.987778	STAB1	intron_3_52551409_52551566	ENSG00000010327.10	0.306121
intron_17_34991114_34991671	0.723289	Artery_Coronary	0.987779	LIG3	intron_17_33318133_33318690	ENSG00000005156.12	0.354067
intron_4_76278224_76280264	0.723289	Artery_Coronary	0.987779	FAM47E	intron_4_77199377_77201417	ENSG00000189157.14	0.354067
intron_16_66531469_66541879	0.754497	Thyroid	0.98778	TK2	intron_16_66565372_66575782	ENSG00000166548.17	0.312715
intron_18_9221999_9254211	0.754477	Thyroid	0.98778	ANKRD12	intron_18_9221997_9254209	ENSG00000101745.17	0.312741
intron_10_68446413_68450028	0.742961	Esophagus_Gastroesophageal_Junction	0.987781	DNA2	intron_10_70206170_70209785	ENSG00000138346.15	-0.327935
intron_11_31433570_31463172	0.742944	Esophagus_Gastroesophageal_Junction	0.987781	IMMP1L	intron_11_31455117_31484719	ENSG00000148950.11	0.327957
intron_19_37256519_37256727	0.742944	Esophagus_Gastroesophageal_Junction	0.987781	LINC01535	intron_19_37747421_37747629	ENSG00000226686.10	-0.327957
intron_3_141743556_141745159	0.742983	Esophagus_Gastroesophageal_Junction	0.987781	RNF7	intron_3_141462398_141464001	ENSG00000114125.14	0.327906
intron_7_25151684_25155011	0.777614	smultixcan	0.987782	C7orf31	intron_7_25191303_25194630	ENSG00000153790.12	-0.281685
intron_10_42816672_42817318	0.694425	Pituitary	0.987782	BMS1	intron_10_43312120_43312766	ENSG00000165733.8	0.392857
intron_19_17555973_17559311	0.69428	Pituitary	0.987782	COLGALT1	intron_19_17666782_17670120	ENSG00000130309.12	-0.393053
intron_1_94931985_94939829	0.694425	Pituitary	0.987782	CNN3-DT	intron_1_95397541_95405385	ENSG00000235501.8	-0.392857
intron_1_94931985_94962925	0.694425	Pituitary	0.987782	CNN3-DT	intron_1_95397541_95428481	ENSG00000235501.8	-0.392857
intron_20_25496803_25498210	0.694425	Pituitary	0.987782	NINL	intron_20_25477439_25478846	ENSG00000101004.16	-0.392857
intron_20_25498346_25500840	0.694425	Pituitary	0.987782	NINL	intron_20_25478982_25481476	ENSG00000101004.16	-0.392857
intron_4_118815155_118815451	0.694353	Pituitary	0.987782	SEC24D	intron_4_119736310_119736606	ENSG00000150961.15	0.392954
intron_8_144468834_144469271	0.694219	Pituitary	0.987782	KIFC2	intron_8_145694217_145694654	ENSG00000167702.13	-0.393135
intron_19_2324192_2328387	0.743169	Esophagus_Muscularis	0.987782	LSM7	intron_19_2324191_2328386	ENSG00000130332.15	0.32766
intron_10_100969904_100983755	0.77199	Ovary	0.987784	MRPL43	intron_10_102729661_102743512	ENSG00000055950.17	0.289773
intron_10_101601336_101608835	0.771968	Ovary	0.987784	DPCD	intron_10_103361093_103368592	ENSG00000166171.13	-0.289801
intron_10_1044171_1048864	0.768418	Ovary	0.987784	IDI1	intron_10_1090111_1094804	ENSG00000067064.13	0.294444
intron_10_125796188_125796790	0.771254	Ovary	0.987784	UROS	intron_10_127484757_127485359	ENSG00000188690.15	-0.290735
intron_10_18150975_18401924	0.773117	Ovary	0.987784	CACNB2	intron_10_18439904_18690853	ENSG00000165995.24	0.2883
intron_10_23104244_23110242	0.772321	Ovary	0.987784	MSRB2	intron_10_23393173_23399171	ENSG00000148450.13	-0.28934
intron_10_71734341_71738498	0.771927	Ovary	0.987784	CDH23	intron_10_73494098_73498255	ENSG00000107736.22	0.289855
intron_11_104905557_104906450	0.765693	Ovary	0.987784	CASP4LP	intron_11_104776284_104777177	ENSG00000291173.1	-0.298013
intron_11_104905557_104908835	0.765693	Ovary	0.987784	CASP4LP	intron_11_104776284_104779562	ENSG00000291173.1	0.298013
intron_11_113360008_113362401	0.765892	Ovary	0.987784	TTC12	intron_11_113230730_113233123	ENSG00000149292.17	0.297753
intron_11_117839830_117840319	0.766422	Ovary	0.987784	FXYD6-FXYD2	intron_11_117710545_117711034	ENSG00000255245.4	-0.297059
intron_11_117839830_117840319	0.766422	Ovary	0.987784	FXYD6	intron_11_117710545_117711034	ENSG00000137726.17	-0.297059
intron_11_118644691_118645356	0.767537	Ovary	0.987784	PHLDB1	intron_11_118515409_118516074	ENSG00000019144.20	-0.295597
intron_11_124774818_124799871	0.771758	Ovary	0.987784	MSANTD2	intron_11_124644714_124669767	ENSG00000120458.13	-0.290076
intron_11_124877658_124877937	0.769067	Ovary	0.987784	ROBO3	intron_11_124747554_124747833	ENSG00000154134.15	-0.293596
intron_11_18008076_18010071	0.770309	Ovary	0.987784	SERGEF	intron_11_18029623_18031618	ENSG00000129158.11	-0.291971
intron_11_44071315_44073344	0.769795	Ovary	0.987784	ACCS	intron_11_44092865_44094894	ENSG00000110455.14	0.292643
intron_11_46377212_46378198	0.770542	Ovary	0.987784	DGKZ	intron_11_46398762_46399748	ENSG00000149091.15	-0.291667
intron_11_47258129_47259791	0.772346	Ovary	0.987784	NR1H3	intron_11_47279680_47281342	ENSG00000025434.19	0.289308
intron_11_47259979_47260409	0.772346	Ovary	0.987784	NR1H3	intron_11_47281530_47281960	ENSG00000025434.19	-0.289308
intron_11_6519854_6519965	0.772945	Ovary	0.987784	DNHD1	intron_11_6541084_6541195	ENSG00000179532.13	0.288525
intron_11_66243031_66243165	0.773049	Ovary	0.987784	PACS1	intron_11_66010502_66010636	ENSG00000175115.13	0.28839
intron_12_109561104_109561420	0.767181	Ovary	0.987784	MMAB	intron_12_109998909_109999225	ENSG00000139428.12	0.296064
intron_12_109561517_109561780	0.768192	Ovary	0.987784	MMAB	intron_12_109999322_109999585	ENSG00000139428.12	0.29474
intron_12_120522363_120526457	0.767	Ovary	0.987784	COQ5	intron_12_120960166_120964260	ENSG00000110871.15	-0.296302
intron_12_121402807_121416159	0.76772	Ovary	0.987784	RNF34	intron_12_121840610_121853962	ENSG00000170633.17	0.295359
intron_12_12357509_12361206	0.769527	Ovary	0.987784	BORCS5	intron_12_12510443_12514140	ENSG00000165714.11	-0.292994
intron_12_28549130_28571217	0.769267	Ovary	0.987784	CCDC91	intron_12_28702063_28724150	ENSG00000123106.11	0.293333
intron_12_29572218_29583407	0.765801	Ovary	0.987784	TMTC1	intron_12_29725151_29736340	ENSG00000133687.16	0.297872
intron_12_31985957_31987239	0.769983	Ovary	0.987784	RESF1	intron_12_32138891_32140173	ENSG00000174718.12	-0.292398
intron_12_47786703_47787712	0.767812	Ovary	0.987784	HDAC7	intron_12_48180486_48181495	ENSG00000061273.18	0.295238
intron_12_57625464_57625582	0.772952	Ovary	0.987784	ENSG00000287908	intron_12_58019247_58019365	ENSG00000287908.1	-0.288515
intron_12_57625464_57625582	0.772952	Ovary	0.987784	SLC26A10P	intron_12_58019247_58019365	ENSG00000135502.19	-0.288515
intron_12_57625752_57625998	0.772952	Ovary	0.987784	ENSG00000287908	intron_12_58019535_58019781	ENSG00000287908.1	-0.288515
intron_12_57625752_57625998	0.772952	Ovary	0.987784	SLC26A10P	intron_12_58019535_58019781	ENSG00000135502.19	-0.288515
intron_12_6873781_6882196	0.769527	Ovary	0.987784	LRRC23	intron_12_6982945_6991360	ENSG00000010626.15	-0.292994
intron_12_6873781_6882196	0.769527	Ovary	0.987784	RPL13P5	intron_12_6982945_6991360	ENSG00000240370.6	-0.292994
intron_13_108270424_108286803	0.771271	Ovary	0.987784	TNFSF13B	intron_13_108922772_108939151	ENSG00000102524.12	0.290713
intron_13_24452593_24453587	0.770226	Ovary	0.987784	PARP4	intron_13_25026731_25027725	ENSG00000102699.6	0.292079
intron_13_24885670_24889316	0.769189	Ovary	0.987784	CENPJ	intron_13_25459808_25463454	ENSG00000151849.16	-0.293436
intron_13_75727098_75760932	0.770309	Ovary	0.987784	ENSG00000261553	intron_13_76301234_76335068	ENSG00000261553.5	-0.291971
intron_13_75727098_75760932	0.770309	Ovary	0.987784	LMO7	intron_13_76301234_76335068	ENSG00000136153.20	-0.291971
intron_14_103467191_103468081	0.76632	Ovary	0.987784	MARK3	intron_14_103933528_103934418	ENSG00000075413.19	0.297192
intron_14_23563856_23564046	0.765766	Ovary	0.987784	AP1G2	intron_14_24033065_24033255	ENSG00000213983.12	0.297918
intron_14_34435304_34462096	0.766966	Ovary	0.987784	SPTSSA	intron_14_34904510_34931302	ENSG00000165389.7	-0.296345
intron_14_37500138_37546905	0.770128	Ovary	0.987784	MIPOL1	intron_14_37969343_38016110	ENSG00000151338.21	0.292208
intron_14_39321056_39326864	0.765516	Ovary	0.987784	MIA2	intron_14_39790260_39796068	ENSG00000150527.18	0.298246
intron_14_54430404_54432108	0.769344	Ovary	0.987784	CNIH1	intron_14_54897122_54898826	ENSG00000100528.12	0.293233
intron_14_55129300_55137370	0.767959	Ovary	0.987784	LGALS3	intron_14_55596018_55604088	ENSG00000131981.16	-0.295045
intron_14_73886915_73892027	0.770309	Ovary	0.987784	ZNF410	intron_14_74353618_74358730	ENSG00000119725.21	0.291971
intron_14_73892208_73893797	0.770309	Ovary	0.987784	ENSG00000258653	intron_14_74358911_74360500	ENSG00000258653.3	-0.291971
intron_14_73892208_73893797	0.770309	Ovary	0.987784	ZNF410	intron_14_74358911_74360500	ENSG00000119725.21	-0.291971
intron_14_92155323_92156479	0.770724	Ovary	0.987784	CPSF2	intron_14_92621667_92622823	ENSG00000165934.13	-0.291429
intron_15_25086464_25087467	0.773126	Ovary	0.987784	SNHG14	intron_15_25331611_25332614	ENSG00000224078.15	-0.288288
intron_15_39588218_39588526	0.767647	Ovary	0.987784	THBS1	intron_15_39880419_39880727	ENSG00000137801.11	0.295455
intron_15_49161861_49201162	0.772829	Ovary	0.987784	GALK2	intron_15_49454058_49493359	ENSG00000156958.15	0.288676
intron_15_59672739_59677911	0.769631	Ovary	0.987784	BNIP2	intron_15_59964938_59970110	ENSG00000140299.14	0.292857
intron_15_80979477_80981950	0.770994	Ovary	0.987784	MESD	intron_15_81271818_81274291	ENSG00000117899.11	-0.291074
intron_15_90884639_90885037	0.770364	Ovary	0.987784	FES	intron_15_91427869_91428267	ENSG00000182511.12	0.291899
intron_15_91006445_91006652	0.772534	Ovary	0.987784	ENSG00000284946	intron_15_91549675_91549882	ENSG00000284946.1	-0.289062
intron_15_91006445_91006652	0.772534	Ovary	0.987784	VPS33B	intron_15_91549675_91549882	ENSG00000184056.15	-0.289062
intron_15_91006729_91006950	0.772534	Ovary	0.987784	ENSG00000284946	intron_15_91549959_91550180	ENSG00000284946.1	-0.289062
intron_15_91006729_91006950	0.772534	Ovary	0.987784	VPS33B	intron_15_91549959_91550180	ENSG00000184056.15	-0.289062
intron_15_95288468_95326830	0.766681	Ovary	0.987784	LETR1	intron_15_95831697_95870059	ENSG00000248441.9	-0.296719
intron_16_1218651_1219003	0.76834	Ovary	0.987784	CACNA1H	intron_16_1268651_1269003	ENSG00000196557.13	0.294547
intron_16_20777580_20780714	0.765849	Ovary	0.987784	ACSM3	intron_16_20788902_20792036	ENSG00000005187.12	-0.297809
intron_16_4701543_4702102	0.769316	Ovary	0.987784	ANKS3	intron_16_4751544_4752103	ENSG00000168096.15	0.293269
intron_16_66552793_66563072	0.767647	Ovary	0.987784	CKLF-CMTM1	intron_16_66586696_66596975	ENSG00000254788.7	-0.295455
intron_16_66552793_66563072	0.767647	Ovary	0.987784	CKLF	intron_16_66586696_66596975	ENSG00000217555.13	-0.295455
intron_16_66552793_66563122	0.767647	Ovary	0.987784	CKLF-CMTM1	intron_16_66586696_66597025	ENSG00000254788.7	-0.295455
intron_16_66552793_66563122	0.767647	Ovary	0.987784	CKLF	intron_16_66586696_66597025	ENSG00000217555.13	-0.295455
intron_16_66552793_66565886	0.767647	Ovary	0.987784	CKLF	intron_16_66586696_66599789	ENSG00000217555.13	-0.295455
intron_16_69677335_69684887	0.770807	Ovary	0.987784	NFAT5	intron_16_69711238_69718790	ENSG00000102908.23	-0.29132
intron_16_81174914_81175605	0.772219	Ovary	0.987784	PKD1L2	intron_16_81208519_81209210	ENSG00000166473.18	0.289474
intron_17_1508226_1509178	0.765832	Ovary	0.987784	INPP5K	intron_17_1411520_1412472	ENSG00000132376.20	-0.297831
intron_17_18865564_18865802	0.771938	Ovary	0.987784	PRPSAP2	intron_17_18768877_18769115	ENSG00000141127.15	0.289841
intron_17_19786005_19795622	0.770051	Ovary	0.987784	ULK2	intron_17_19689318_19698935	ENSG00000083290.20	-0.292308
intron_17_39127004_39139654	0.771927	Ovary	0.987784	PLXDC1	intron_17_37283257_37295907	ENSG00000161381.14	0.289855
intron_17_55401538_55403767	0.772109	Ovary	0.987784	MMD	intron_17_53478899_53481128	ENSG00000108960.9	-0.289617
intron_17_57627303_57652099	0.76994	Ovary	0.987784	MSI2	intron_17_55704664_55729460	ENSG00000153944.12	0.292453
intron_17_58347584_58351402	0.770309	Ovary	0.987784	SUPT4H1	intron_17_56424945_56428763	ENSG00000213246.7	-0.291971
intron_17_6503574_6525356	0.76836	Ovary	0.987784	PITPNM3	intron_17_6406894_6428676	ENSG00000091622.16	-0.294521
intron_17_6641152_6641753	0.770628	Ovary	0.987784	TXNDC17	intron_17_6544472_6545073	ENSG00000129235.11	0.291553
intron_17_6641227_6641753	0.770628	Ovary	0.987784	TXNDC17	intron_17_6544547_6545073	ENSG00000129235.11	-0.291553
intron_17_74772277_74772896	0.771255	Ovary	0.987784	NAT9	intron_17_72768416_72769035	ENSG00000109065.12	0.290734
intron_17_75238090_75238652	0.771569	Ovary	0.987784	GGA3	intron_17_73234171_73234733	ENSG00000125447.18	-0.290323
intron_17_75238389_75238652	0.771569	Ovary	0.987784	GGA3	intron_17_73234470_73234733	ENSG00000125447.18	0.290323
intron_17_75594759_75594840	0.766109	Ovary	0.987784	MYO15B	intron_17_73590840_73590921	ENSG00000266714.11	-0.297468
intron_17_76528611_76530979	0.772418	Ovary	0.987784	CYGB	intron_17_74524693_74527061	ENSG00000161544.10	-0.289213
intron_17_76531142_76531460	0.772878	Ovary	0.987784	CYGB	intron_17_74527224_74527542	ENSG00000161544.10	0.288612
intron_17_7796652_7797176	0.770753	Ovary	0.987784	DNAH2	intron_17_7699970_7700494	ENSG00000183914.15	-0.291391
intron_17_7894265_7894415	0.767468	Ovary	0.987784	CHD3	intron_17_7797583_7797733	ENSG00000170004.19	0.295688
intron_17_82411530_82415398	0.766774	Ovary	0.987784	OGFOD3	intron_17_80369406_80373274	ENSG00000181396.13	0.296597
intron_17_82411530_82415406	0.766774	Ovary	0.987784	OGFOD3	intron_17_80369406_80373282	ENSG00000181396.13	-0.296597
intron_17_82415627_82418406	0.766774	Ovary	0.987784	OGFOD3	intron_17_80373503_80376282	ENSG00000181396.13	-0.296597
intron_17_82415627_82418412	0.766774	Ovary	0.987784	OGFOD3	intron_17_80373503_80376288	ENSG00000181396.13	0.296597
intron_18_13103588_13103875	0.772962	Ovary	0.987784	CEP192	intron_18_13103587_13103874	ENSG00000101639.19	0.288503
intron_18_13103588_13104984	0.772962	Ovary	0.987784	CEP192	intron_18_13103587_13104983	ENSG00000101639.19	0.288503
intron_18_13103967_13104984	0.772962	Ovary	0.987784	CEP192	intron_18_13103966_13104983	ENSG00000101639.19	-0.288503
intron_18_22168383_22168667	0.772159	Ovary	0.987784	GATA6-AS1	intron_18_19748344_19748628	ENSG00000266010.4	-0.289552
intron_18_25195244_25224345	0.767537	Ovary	0.987784	ZNF521	intron_18_22775208_22804309	ENSG00000198795.11	0.295597
intron_19_10677310_10678613	0.772219	Ovary	0.987784	ILF3	intron_19_10787986_10789289	ENSG00000129351.18	-0.289474
intron_19_10678704_10679097	0.769206	Ovary	0.987784	ILF3	intron_19_10789380_10789773	ENSG00000129351.18	-0.293413
intron_19_11195820_11197485	0.767528	Ovary	0.987784	KANK2	intron_19_11306496_11308161	ENSG00000197256.11	0.29561
intron_19_11725327_11738817	0.772666	Ovary	0.987784	ZNF823	intron_19_11836142_11849632	ENSG00000197933.13	0.288889
intron_19_1979643_1979752	0.767263	Ovary	0.987784	CSNK1G2	intron_19_1979642_1979751	ENSG00000133275.16	-0.295957
intron_19_2799791_2805016	0.76624	Ovary	0.987784	THOP1	intron_19_2799789_2805014	ENSG00000172009.15	0.297297
intron_19_37497592_37505846	0.772768	Ovary	0.987784	ZNF793-AS1	intron_19_37988494_37996748	ENSG00000266916.9	0.288756
intron_19_4538951_4539982	0.766489	Ovary	0.987784	LRG1	intron_19_4538963_4539994	ENSG00000171236.10	0.29697
intron_19_47258403_47258559	0.770309	Ovary	0.987784	CCDC9	intron_19_47761660_47761816	ENSG00000105321.14	-0.291971
intron_19_47258663_47260321	0.770309	Ovary	0.987784	CCDC9	intron_19_47761920_47763578	ENSG00000105321.14	0.291971
intron_19_49309117_49309301	0.772219	Ovary	0.987784	SLC6A16	intron_19_49812374_49812558	ENSG00000063127.16	-0.289474
intron_19_52618765_52618936	0.766357	Ovary	0.987784	ZNF83	intron_19_53122018_53122189	ENSG00000167766.21	-0.297143
intron_19_55279702_55279930	0.768005	Ovary	0.987784	HSPBP1	intron_19_55791070_55791298	ENSG00000133265.11	0.294985
intron_19_56313384_56314681	0.7677	Ovary	0.987784	ZSCAN5A	intron_19_56824753_56826050	ENSG00000131848.10	-0.295385
intron_19_651855_652233	0.766562	Ovary	0.987784	RNF126	intron_19_651855_652233	ENSG00000070423.18	-0.296875
intron_19_651915_652233	0.766562	Ovary	0.987784	RNF126	intron_19_651915_652233	ENSG00000070423.18	0.296875
intron_1_10442441_10451377	0.771927	Ovary	0.987784	CENPS-CORT	intron_1_10502498_10511434	ENSG00000251503.8	-0.289855
intron_1_117116745_117118088	0.769692	Ovary	0.987784	TRIM45	intron_1_117659367_117660710	ENSG00000134253.10	0.292778
intron_1_1293933_1294090	0.770628	Ovary	0.987784	ACAP3	intron_1_1229313_1229470	ENSG00000131584.19	-0.291553
intron_1_1294628_1295447	0.770628	Ovary	0.987784	ACAP3	intron_1_1230008_1230827	ENSG00000131584.19	-0.291553
intron_1_147259918_147264422	0.770945	Ovary	0.987784	CHD1L	intron_1_146731572_146736081	ENSG00000131778.20	0.291139
intron_1_147259918_147264422	0.770945	Ovary	0.987784	ENSG00000237188	intron_1_146731572_146736081	ENSG00000237188.5	0.291139
intron_1_155135680_155136299	0.767748	Ovary	0.987784	SLC50A1	intron_1_155108156_155108775	ENSG00000169241.19	0.295322
intron_1_155135991_155136299	0.767748	Ovary	0.987784	SLC50A1	intron_1_155108467_155108775	ENSG00000169241.19	-0.295322
intron_1_156236483_156239548	0.772906	Ovary	0.987784	PMF1	intron_1_156206274_156209339	ENSG00000160783.19	0.288576
intron_1_156369436_156374607	0.769699	Ovary	0.987784	RHBG	intron_1_156339227_156344398	ENSG00000132677.13	0.292769
intron_1_159032691_159051679	0.770829	Ovary	0.987784	IFI16	intron_1_159002481_159021469	ENSG00000163565.20	0.291291
intron_1_177947942_177951914	0.771891	Ovary	0.987784	CRYZL2P-SEC16B	intron_1_177917077_177921049	ENSG00000254154.8	0.289902
intron_1_177947942_177951914	0.771891	Ovary	0.987784	SEC16B	intron_1_177917077_177921049	ENSG00000120341.19	0.289902
intron_1_21233661_21235850	0.769267	Ovary	0.987784	ECE1	intron_1_21560154_21562343	ENSG00000117298.16	0.293333
intron_1_222564125_222569510	0.767863	Ovary	0.987784	TAF1A	intron_1_222737467_222742852	ENSG00000143498.18	-0.295172
intron_1_24361041_24369674	0.768982	Ovary	0.987784	STPG1	intron_1_24687531_24696164	ENSG00000001460.18	-0.293706
intron_1_246843928_246849615	0.76836	Ovary	0.987784	AHCTF1	intron_1_247007230_247012917	ENSG00000153207.16	-0.294521
intron_1_26893448_26894236	0.766937	Ovary	0.987784	GPATCH3	intron_1_27219939_27220727	ENSG00000198746.13	0.296384
intron_1_31681067_31682934	0.770309	Ovary	0.987784	COL16A1	intron_1_32146668_32148535	ENSG00000084636.18	0.291971
intron_1_7827815_7829834	0.768982	Ovary	0.987784	PER3	intron_1_7887875_7889894	ENSG00000049246.15	0.293706
intron_1_7827815_7829837	0.768982	Ovary	0.987784	PER3	intron_1_7887875_7889897	ENSG00000049246.15	-0.293706
intron_1_94939925_94961317	0.765964	Ovary	0.987784	CNN3-DT	intron_1_95405481_95426873	ENSG00000235501.8	0.297659
intron_20_23351061_23353981	0.769206	Ovary	0.987784	NXT1	intron_20_23331698_23334618	ENSG00000132661.4	-0.293413
intron_20_25455786_25458383	0.765719	Ovary	0.987784	NINL	intron_20_25436422_25439019	ENSG00000101004.16	0.29798
intron_20_2659793_2660030	0.76723	Ovary	0.987784	IDH3B	intron_20_2640439_2640676	ENSG00000101365.21	0.296
intron_20_2659793_2660068	0.76723	Ovary	0.987784	IDH3B	intron_20_2640439_2640714	ENSG00000101365.21	-0.296
intron_20_45838360_45840448	0.771516	Ovary	0.987784	SNX21	intron_20_44466999_44469087	ENSG00000124104.19	0.290393
intron_20_56388202_56388687	0.76748	Ovary	0.987784	AURKA	intron_20_54963258_54963743	ENSG00000087586.18	0.295673
intron_20_58989640_58989858	0.768542	Ovary	0.987784	NELFCD	intron_20_57564695_57564913	ENSG00000101158.15	0.294283
intron_20_58989988_58990910	0.771569	Ovary	0.987784	NELFCD	intron_20_57565043_57565965	ENSG00000101158.15	-0.290323
intron_21_36938994_36962036	0.771927	Ovary	0.987784	HLCS	intron_21_38311294_38334336	ENSG00000159267.17	0.289855
intron_22_26453404_26457859	0.771464	Ovary	0.987784	HPS4	intron_22_26849370_26853825	ENSG00000100099.22	-0.290461
intron_22_29234199_29234305	0.766733	Ovary	0.987784	EMID1	intron_22_29630188_29630294	ENSG00000186998.16	0.296651
intron_22_41680364_41682356	0.770945	Ovary	0.987784	SNU13	intron_22_42076368_42078360	ENSG00000100138.15	-0.291139
intron_22_41680364_41688794	0.770945	Ovary	0.987784	SNU13	intron_22_42076368_42084798	ENSG00000100138.15	0.291139
intron_22_46672997_46673670	0.771147	Ovary	0.987784	GRAMD4	intron_22_47068894_47069567	ENSG00000075240.17	-0.290875
intron_22_50627406_50627556	0.766179	Ovary	0.987784	ARSA	intron_22_51065834_51065984	ENSG00000100299.18	0.297376
intron_22_50627792_50627946	0.766179	Ovary	0.987784	ARSA	intron_22_51066220_51066374	ENSG00000100299.18	-0.297376
intron_2_131497293_131500204	0.772393	Ovary	0.987784	SMPD4BP	intron_2_132254866_132257777	ENSG00000152117.18	0.289246
intron_2_131498953_131500204	0.770342	Ovary	0.987784	SMPD4BP	intron_2_132256526_132257777	ENSG00000152117.18	-0.291928
intron_2_14635644_14649316	0.767892	Ovary	0.987784	LRATD1	intron_2_14775768_14789440	ENSG00000162981.14	-0.295133
intron_2_15179116_15186742	0.771383	Ovary	0.987784	NBAS	intron_2_15319240_15326866	ENSG00000151779.14	0.290566
intron_2_166477710_166493968	0.768234	Ovary	0.987784	SCN7A	intron_2_167334220_167350478	ENSG00000136546.17	0.294686
intron_2_37290999_37293133	0.769316	Ovary	0.987784	PRKD3	intron_2_37518142_37520276	ENSG00000115825.11	0.293269
intron_2_53893799_53895007	0.768982	Ovary	0.987784	PSME4	intron_2_54120936_54122144	ENSG00000068878.15	-0.293706
intron_2_63589046_63594488	0.772102	Ovary	0.987784	MDH1	intron_2_63816180_63821622	ENSG00000014641.21	0.289627
intron_2_71075642_71076604	0.767763	Ovary	0.987784	NAGK	intron_2_71302772_71303734	ENSG00000124357.13	-0.295302
intron_2_96010732_96019201	0.770309	Ovary	0.987784	ENSG00000291176	intron_2_96676480_96684949	ENSG00000291176.1	0.291971
intron_2_96010732_96021125	0.770309	Ovary	0.987784	ENSG00000291176	intron_2_96676480_96686873	ENSG00000291176.1	-0.291971
intron_2_96021465_96021598	0.770309	Ovary	0.987784	ENSG00000291176	intron_2_96687213_96687346	ENSG00000291176.1	0.291971
intron_2_96021465_96021598	0.770309	Ovary	0.987784	FAHD2CP	intron_2_96687213_96687346	ENSG00000231584.11	0.291971
intron_2_96021465_96022674	0.770309	Ovary	0.987784	ENSG00000291176	intron_2_96687213_96688422	ENSG00000291176.1	-0.291971
intron_3_101351651_101361715	0.766389	Ovary	0.987784	SENP7	intron_3_101070495_101080559	ENSG00000138468.16	-0.297101
intron_3_11845096_11846502	0.771065	Ovary	0.987784	TAMM41	intron_3_11886570_11887976	ENSG00000144559.11	-0.290982
intron_3_131080588_131109803	0.772842	Ovary	0.987784	NEK11	intron_3_130799432_130828647	ENSG00000114670.14	0.28866
intron_3_132704371_132705740	0.768328	Ovary	0.987784	NPHP3-ACAD11	intron_3_132423215_132424584	ENSG00000274810.4	-0.294563
intron_3_132704371_132705740	0.768328	Ovary	0.987784	NPHP3	intron_3_132423215_132424584	ENSG00000113971.21	-0.294563
intron_3_158646947_158649041	0.767959	Ovary	0.987784	GFM1	intron_3_158364736_158366830	ENSG00000168827.15	0.295045
intron_3_179364405_179365118	0.768573	Ovary	0.987784	MFN1	intron_3_179082193_179082906	ENSG00000171109.19	-0.294242
intron_3_184734240_184737552	0.770679	Ovary	0.987784	ENSG00000272970	intron_3_184452028_184455340	ENSG00000272970.5	-0.291487
intron_3_191358124_191361069	0.773132	Ovary	0.987784	CCDC50	intron_3_191075913_191078858	ENSG00000152492.15	0.288281
intron_3_196903610_196923414	0.768982	Ovary	0.987784	SENP5	intron_3_196630481_196650285	ENSG00000119231.11	0.293706
intron_3_53123840_53125909	0.769891	Ovary	0.987784	RFT1	intron_3_53157856_53159925	ENSG00000163933.10	0.292517
intron_3_9840805_9841983	0.77071	Ovary	0.987784	RPUSD3	intron_3_9882489_9883667	ENSG00000156990.14	-0.291447
intron_4_1090838_1096765	0.769206	Ovary	0.987784	RNF212	intron_4_1084626_1090553	ENSG00000178222.14	-0.293413
intron_4_145111064_145112239	0.768021	Ovary	0.987784	ABCE1	intron_4_146032216_146033391	ENSG00000164163.11	-0.294964
intron_4_173536970_173537363	0.770051	Ovary	0.987784	HAND2-AS1	intron_4_174458121_174458514	ENSG00000237125.13	0.292308
intron_4_737521_743474	0.770093	Ovary	0.987784	PCGF3	intron_4_731310_737262	ENSG00000185619.19	-0.292254
intron_4_88383380_88385499	0.772568	Ovary	0.987784	HERC6	intron_4_89304532_89306651	ENSG00000138642.16	-0.289017
intron_5_132696682_132699171	0.771403	Ovary	0.987784	KIF3A	intron_5_132032374_132034863	ENSG00000131437.16	0.290541
intron_5_159272121_159274585	0.767402	Ovary	0.987784	UBLCP1	intron_5_158699129_158701593	ENSG00000164332.8	-0.295775
intron_5_159274622_159275148	0.767402	Ovary	0.987784	UBLCP1	intron_5_158701630_158702156	ENSG00000164332.8	0.295775
intron_5_16682013_16683880	0.770596	Ovary	0.987784	MYO10	intron_5_16682122_16683989	ENSG00000145555.15	-0.291595
intron_5_176167186_176167663	0.76955	Ovary	0.987784	ENSG00000287579	intron_5_175594189_175594666	ENSG00000287579.1	-0.292963
intron_5_179894614_179899189	0.770226	Ovary	0.987784	TBC1D9B	intron_5_179321614_179326189	ENSG00000197226.13	0.292079
intron_5_35641683_35644355	0.770148	Ovary	0.987784	SPEF2	intron_5_35641785_35644457	ENSG00000152582.14	0.292181
intron_5_53101509_53102097	0.769139	Ovary	0.987784	MOCS2	intron_5_52397339_52397927	ENSG00000164172.20	-0.293501
intron_5_67145379_67152637	0.773084	Ovary	0.987784	MAST4	intron_5_66441207_66448465	ENSG00000069020.19	-0.288344
intron_5_77427034_77432893	0.76772	Ovary	0.987784	WDR41	intron_5_76722859_76728718	ENSG00000164253.14	-0.295359
intron_5_7757586_7766687	0.773086	Ovary	0.987784	ADCY2	intron_5_7757699_7766800	ENSG00000078295.17	0.288341
intron_5_87409129_87409290	0.771978	Ovary	0.987784	CCNH	intron_5_86704946_86705107	ENSG00000134480.16	-0.289789
intron_5_886767_887361	0.770012	Ovary	0.987784	BRD9	intron_5_886882_887476	ENSG00000028310.18	0.292359
intron_5_889160_889587	0.772553	Ovary	0.987784	BRD9	intron_5_889275_889702	ENSG00000028310.18	-0.289037
intron_6_108510352_108519697	0.770108	Ovary	0.987784	AFG1L	intron_6_108831555_108840900	ENSG00000135537.17	0.292234
intron_6_167911489_167914168	0.77115	Ovary	0.987784	AFDN	intron_6_168312169_168314848	ENSG00000130396.22	0.29087
intron_6_28363815_28365426	0.769344	Ovary	0.987784	ZKSCAN3	intron_6_28331592_28333203	ENSG00000189298.14	0.293233
intron_6_31634557_31634753	0.76719	Ovary	0.987784	PRRC2A	intron_6_31602334_31602530	ENSG00000204469.13	0.296053
intron_6_3259196_3263684	0.766677	Ovary	0.987784	PSMG4	intron_6_3259430_3263918	ENSG00000180822.12	-0.296724
intron_6_33406875_33409646	0.768156	Ovary	0.987784	KIFC1	intron_6_33374652_33377423	ENSG00000237649.8	0.294788
intron_6_7393303_7395053	0.770413	Ovary	0.987784	RIOK1	intron_6_7393536_7395286	ENSG00000124784.9	0.291835
intron_7_124846998_124851872	0.767763	Ovary	0.987784	POT1	intron_7_124487052_124491926	ENSG00000128513.16	0.295302
intron_7_128405865_128409289	0.76994	Ovary	0.987784	IMPDH1	intron_7_128045919_128049343	ENSG00000106348.18	-0.292453
intron_7_128405865_128409756	0.76994	Ovary	0.987784	IMPDH1	intron_7_128045919_128049810	ENSG00000106348.18	0.292453
intron_7_149722553_149722783	0.765873	Ovary	0.987784	KRBA1	intron_7_149419644_149419874	ENSG00000133619.18	-0.297778
intron_7_149722956_149723734	0.765873	Ovary	0.987784	KRBA1	intron_7_149420047_149420825	ENSG00000133619.18	0.297778
intron_7_29112822_29120893	0.766281	Ovary	0.987784	CPVL	intron_7_29152438_29160509	ENSG00000106066.15	-0.297244
intron_7_43771170_43787904	0.7692	Ovary	0.987784	BLVRA	intron_7_43810769_43827503	ENSG00000106605.11	0.293421
intron_7_44568992_44569130	0.772588	Ovary	0.987784	DDX56	intron_7_44608591_44608729	ENSG00000136271.11	-0.288991
intron_7_44569005_44569130	0.772588	Ovary	0.987784	DDX56	intron_7_44608604_44608729	ENSG00000136271.11	0.288991
intron_7_5321190_5324214	0.772405	Ovary	0.987784	TNRC18	intron_7_5360821_5363845	ENSG00000182095.15	0.289231
intron_7_5995633_5997326	0.7707	Ovary	0.987784	PMS2	intron_7_6035264_6036957	ENSG00000122512.17	-0.291459
intron_7_6002636_6003690	0.771997	Ovary	0.987784	PMS2	intron_7_6042267_6043321	ENSG00000122512.17	-0.289764
intron_7_66401394_66402457	0.772097	Ovary	0.987784	LINC00174	intron_7_65866381_65867444	ENSG00000179406.10	0.289633
intron_8_103404861_103407634	0.771488	Ovary	0.987784	ENSG00000285982	intron_8_104417089_104419862	ENSG00000285982.1	0.290429
intron_8_103404861_103407634	0.771488	Ovary	0.987784	SLC25A32	intron_8_104417089_104419862	ENSG00000164933.13	0.290429
intron_8_134478721_134509619	0.766639	Ovary	0.987784	ZFAT	intron_8_135490964_135521862	ENSG00000066827.16	-0.296774
intron_8_144880458_144889581	0.773075	Ovary	0.987784	ZNF250	intron_8_146105843_146114966	ENSG00000196150.14	0.288355
intron_8_19357283_19361203	0.771927	Ovary	0.987784	SH2D4A	intron_8_19214794_19218714	ENSG00000104611.12	0.289855
intron_9_111563231_111564157	0.772349	Ovary	0.987784	PTGR1	intron_9_114325511_114326437	ENSG00000106853.20	-0.289304
intron_9_111563231_111570091	0.772219	Ovary	0.987784	PTGR1	intron_9_114325511_114332371	ENSG00000106853.20	0.289474
intron_9_111564262_111570091	0.772219	Ovary	0.987784	PTGR1	intron_9_114326542_114332371	ENSG00000106853.20	-0.289474
intron_9_127461257_127462252	0.772809	Ovary	0.987784	LRSAM1	intron_9_130223536_130224531	ENSG00000148356.15	-0.288703
intron_9_130054073_130075636	0.766693	Ovary	0.987784	GPR107	intron_9_132816352_132837915	ENSG00000148358.20	-0.296703
intron_9_33963791_33971651	0.766562	Ovary	0.987784	UBAP2	intron_9_33963789_33971649	ENSG00000137073.24	0.296875
intron_17_75628762_75628934	0.718563	Brain_Putamen_basal_ganglia	0.987785	RECQL5	intron_17_73624842_73625014	ENSG00000108469.15	0.36038
intron_12_118201463_118212914	0.693993	Artery_Aorta	0.987787	TAOK3	intron_12_118639268_118650719	ENSG00000135090.14	-0.393443
intron_13_39727548_39750946	0.777633	smultixcan	0.987789	COG6	intron_13_40301685_40325083	ENSG00000133103.17	0.615912
intron_2_79025914_79025983	0.777636	smultixcan	0.987789	REG3G	intron_2_79253040_79253109	ENSG00000143954.13	-0.131439
intron_14_103123951_103126310	0.671949	Brain_Hypothalamus	0.98779	TNFAIP2	intron_14_103590288_103592647	ENSG00000185215.11	0.423474
intron_14_103124506_103126310	0.671949	Brain_Hypothalamus	0.98779	TNFAIP2	intron_14_103590843_103592647	ENSG00000185215.11	-0.423474
intron_7_102751801_102757854	0.671825	Brain_Hypothalamus	0.98779	FAM185A	intron_7_102392248_102398301	ENSG00000222011.9	-0.423645
intron_2_73831059_73844813	0.747256	Brain_Hippocampus	0.987795	STAMBP	intron_2_74058186_74071940	ENSG00000124356.17	-0.322259
intron_3_14156495_14158011	0.722851	Skin_Not_Sun_Exposed_Suprapubic	0.987796	XPC	intron_3_14197995_14199511	ENSG00000154767.15	-0.354651
intron_16_2233647_2233882	0.788368	Prostate	0.987796	E4F1	intron_16_2283648_2283883	ENSG00000167967.16	-0.268431
intron_11_77855482_77869722	0.78861	Prostate	0.987797	AAMDC	intron_11_77566528_77580768	ENSG00000087884.16	0.268116
intron_12_103954968_103956631	0.78861	Prostate	0.987797	C12orf73	intron_12_104348746_104350409	ENSG00000204954.10	-0.268116
intron_14_74821137_74824256	0.78861	Prostate	0.987797	YLPM1	intron_14_75287840_75290959	ENSG00000119596.18	0.268116
intron_17_17577027_17591531	0.78861	Prostate	0.987797	PEMT	intron_17_17480341_17494845	ENSG00000133027.18	-0.268116
intron_3_193655027_193657080	0.788518	Prostate	0.987797	OPA1	intron_3_193372816_193374869	ENSG00000198836.11	0.268235
intron_3_193655052_193657080	0.788518	Prostate	0.987797	OPA1	intron_3_193372841_193374869	ENSG00000198836.11	-0.268235
intron_3_38006252_38006449	0.788551	Prostate	0.987797	VILL	intron_3_38047743_38047940	ENSG00000136059.16	-0.268192
intron_9_129632801_129634054	0.788546	Prostate	0.987797	NTMT1	intron_9_132395080_132396333	ENSG00000148335.15	-0.268199
intron_2_135650003_135651730	0.747515	Brain_Substantia_nigra	0.987797	R3HDM1	intron_2_136407573_136409300	ENSG00000048991.17	0.321918
intron_2_17540918_17592070	0.747625	Brain_Substantia_nigra	0.987798	VSNL1	intron_2_17722185_17773337	ENSG00000163032.12	0.321773
intron_5_151751779_151758546	0.747575	Brain_Substantia_nigra	0.987798	ATOX1	intron_5_151131340_151138107	ENSG00000177556.12	0.321839
intron_10_79808963_79814613	0.687037	Small_Intestine_Terminal_Ileum	0.9878	NUTM2B-AS1	intron_10_81568719_81574369	ENSG00000225484.7	0.402879
intron_17_76085797_76086080	0.687038	Small_Intestine_Terminal_Ileum	0.9878	EXOC7	intron_17_74081878_74082161	ENSG00000182473.22	0.402878
intron_18_12433000_12437572	0.687038	Small_Intestine_Terminal_Ileum	0.9878	ENSG00000267108	intron_18_12432999_12437571	ENSG00000267108.1	0.402878
intron_3_125469519_125476695	0.687038	Small_Intestine_Terminal_Ileum	0.9878	SNX4	intron_3_125188363_125195539	ENSG00000114520.11	0.402878
intron_5_160009193_160010500	0.686917	Small_Intestine_Terminal_Ileum	0.9878	TTC1	intron_5_159436200_159437507	ENSG00000113312.12	-0.403042
intron_6_26428107_26428643	0.687017	Small_Intestine_Terminal_Ileum	0.9878	BTN2A3P	intron_6_26428335_26428871	ENSG00000291104.1	0.402906
intron_7_50447297_50447968	0.687038	Small_Intestine_Terminal_Ileum	0.9878	FIGNL1	intron_7_50514995_50515666	ENSG00000132436.12	0.402878
intron_7_50447297_50448181	0.687038	Small_Intestine_Terminal_Ileum	0.9878	FIGNL1	intron_7_50514995_50515879	ENSG00000132436.12	-0.402878
intron_7_50448055_50448181	0.687038	Small_Intestine_Terminal_Ileum	0.9878	FIGNL1	intron_7_50515753_50515879	ENSG00000132436.12	0.402878
intron_10_109870904_109871792	0.738883	Adipose_Visceral_Omentum	0.9878	XPNPEP1	intron_10_111630662_111631550	ENSG00000108039.18	-0.333333
intron_10_3099352_3101365	0.738082	Adipose_Visceral_Omentum	0.9878	PFKP	intron_10_3141544_3143557	ENSG00000067057.19	0.334395
intron_10_80408643_80420483	0.738391	Adipose_Visceral_Omentum	0.9878	PRXL2A	intron_10_82168399_82180239	ENSG00000122378.14	-0.333984
intron_10_95860582_95864724	0.738883	Adipose_Visceral_Omentum	0.9878	ENSG00000270099	intron_10_97620339_97624481	ENSG00000270099.1	-0.333333
intron_10_95860582_95864724	0.738883	Adipose_Visceral_Omentum	0.9878	ENTPD1	intron_10_97620339_97624481	ENSG00000138185.20	-0.333333
intron_12_120687531_120694091	0.738265	Adipose_Visceral_Omentum	0.9878	MLEC	intron_12_121125334_121131894	ENSG00000110917.8	-0.334152
intron_12_308005_309803	0.738883	Adipose_Visceral_Omentum	0.9878	KDM5A	intron_12_417171_418969	ENSG00000073614.13	-0.333333
intron_12_6789662_6814142	0.738342	Adipose_Visceral_Omentum	0.9878	CD4	intron_12_6898828_6923308	ENSG00000010610.10	-0.33405
intron_13_110445882_110446798	0.738883	Adipose_Visceral_Omentum	0.9878	COL4A2	intron_13_111098229_111099145	ENSG00000134871.19	0.333333
intron_13_110893263_110894109	0.738883	Adipose_Visceral_Omentum	0.9878	ANKRD10	intron_13_111545610_111546456	ENSG00000088448.14	0.333333
intron_14_31321680_31323565	0.738883	Adipose_Visceral_Omentum	0.9878	HEATR5A	intron_14_31790886_31792771	ENSG00000129493.15	0.333333
intron_14_31374968_31380467	0.738883	Adipose_Visceral_Omentum	0.9878	ENSG00000203546	intron_14_31844174_31849673	ENSG00000203546.7	-0.333333
intron_14_31374968_31380467	0.738883	Adipose_Visceral_Omentum	0.9878	HEATR5A	intron_14_31844174_31849673	ENSG00000129493.15	-0.333333
intron_19_53122743_53132856	0.737713	Adipose_Visceral_Omentum	0.9878	ZNF415	intron_19_53625996_53636109	ENSG00000170954.12	0.334884
intron_19_55641183_55642497	0.738605	Adipose_Visceral_Omentum	0.9878	ZNF580	intron_19_56152549_56153863	ENSG00000213015.9	0.333701
intron_19_58315036_58325275	0.738236	Adipose_Visceral_Omentum	0.9878	ENSG00000283103	intron_19_58826402_58836641	ENSG00000283103.5	-0.33419
intron_19_6746196_6746452	0.738883	Adipose_Visceral_Omentum	0.9878	TRIP10	intron_19_6746207_6746463	ENSG00000125733.18	0.333333
intron_1_180825344_180834874	0.738347	Adipose_Visceral_Omentum	0.9878	XPR1	intron_1_180794480_180804010	ENSG00000143324.14	-0.334043
intron_1_19694551_19700768	0.738887	Adipose_Visceral_Omentum	0.9878	TMCO4	intron_1_20021044_20027261	ENSG00000162542.14	0.333327
intron_1_25247029_25337040	0.73834	Adipose_Visceral_Omentum	0.9878	RSRP1	intron_1_25573520_25663531	ENSG00000117616.18	0.334052
intron_1_28574718_28577500	0.738883	Adipose_Visceral_Omentum	0.9878	TRNAU1AP	intron_1_28901230_28904012	ENSG00000180098.9	0.333333
intron_1_62584878_62586507	0.738883	Adipose_Visceral_Omentum	0.9878	DOCK7	intron_1_63050549_63052178	ENSG00000116641.18	-0.333333
intron_1_89009494_89010904	0.738107	Adipose_Visceral_Omentum	0.9878	GBP3	intron_1_89475177_89476587	ENSG00000117226.12	0.334362
intron_2_233454464_233454763	0.738883	Adipose_Visceral_Omentum	0.9878	DGKD	intron_2_234363110_234363409	ENSG00000077044.11	-0.333333
intron_3_101493968_101501070	0.737997	Adipose_Visceral_Omentum	0.9878	SENP7	intron_3_101212812_101219914	ENSG00000138468.16	-0.334507
intron_3_15003986_15004557	0.738188	Adipose_Visceral_Omentum	0.9878	NR2C2	intron_3_15045493_15046064	ENSG00000177463.16	-0.334254
intron_4_1056503_1058321	0.738219	Adipose_Visceral_Omentum	0.9878	RNF212	intron_4_1050291_1052109	ENSG00000178222.14	-0.334213
intron_5_132703619_132706451	0.738883	Adipose_Visceral_Omentum	0.9878	KIF3A	intron_5_132039311_132042143	ENSG00000131437.16	0.333333
intron_6_106539529_106541586	0.738883	Adipose_Visceral_Omentum	0.9878	CRYBG1	intron_6_106987404_106989461	ENSG00000112297.18	0.333333
intron_6_135497249_135497583	0.738883	Adipose_Visceral_Omentum	0.9878	AHI1	intron_6_135818387_135818721	ENSG00000135541.22	-0.333333
intron_6_53842227_53878993	0.738883	Adipose_Visceral_Omentum	0.9878	LRRC1	intron_6_53707025_53743791	ENSG00000137269.15	-0.333333
intron_7_100858942_100859050	0.738883	Adipose_Visceral_Omentum	0.9878	SLC12A9	intron_7_100456564_100456672	ENSG00000146828.18	0.333333
intron_7_100858942_100859885	0.738883	Adipose_Visceral_Omentum	0.9878	SLC12A9	intron_7_100456564_100457507	ENSG00000146828.18	0.333333
intron_7_100859161_100859885	0.738883	Adipose_Visceral_Omentum	0.9878	SLC12A9	intron_7_100456783_100457507	ENSG00000146828.18	0.333333
intron_7_128403754_128405767	0.737682	Adipose_Visceral_Omentum	0.9878	IMPDH1	intron_7_128043808_128045821	ENSG00000106348.18	-0.334924
intron_7_23273614_23274065	0.738883	Adipose_Visceral_Omentum	0.9878	GPNMB	intron_7_23313233_23313684	ENSG00000136235.17	0.333333
intron_7_2594976_2598465	0.738883	Adipose_Visceral_Omentum	0.9878	IQCE	intron_7_2634610_2638099	ENSG00000106012.18	0.333333
intron_7_849603_851384	0.738395	Adipose_Visceral_Omentum	0.9878	SUN1	intron_7_889240_891021	ENSG00000164828.18	-0.333979
intron_8_143691713_143692245	0.738883	Adipose_Visceral_Omentum	0.9878	ZNF707	intron_8_144773883_144774415	ENSG00000181135.16	0.333333
intron_8_25446250_25450380	0.738883	Adipose_Visceral_Omentum	0.9878	KCTD9	intron_8_25303766_25307896	ENSG00000104756.16	0.333333
intron_9_133468028_133468563	0.737775	Adipose_Visceral_Omentum	0.9878	CACFD1	intron_9_136333150_136333685	ENSG00000160325.15	0.334802
intron_10_60875042_60877908	0.741161	Breast_Mammary_Tissue	0.987802	RHOBTB1	intron_10_62634800_62637666	ENSG00000072422.17	-0.330317
intron_16_70514509_70517626	0.741138	Breast_Mammary_Tissue	0.987802	COG4	intron_16_70548412_70551529	ENSG00000103051.21	-0.330347
intron_12_112456063_112472944	0.754661	Thyroid	0.987803	PTPN11	intron_12_112893867_112910748	ENSG00000179295.19	-0.3125
intron_16_69368595_69370483	0.75457	Thyroid	0.987803	TERF2	intron_16_69402498_69404386	ENSG00000132604.11	0.312619
intron_20_41172289_41172421	0.754661	Thyroid	0.987803	PLCG1	intron_20_39800929_39801061	ENSG00000124181.15	0.3125
intron_22_37023927_37024192	0.754661	Thyroid	0.987803	MPST	intron_22_37419968_37420233	ENSG00000128309.17	-0.3125
intron_2_164700756_164703104	0.754706	Thyroid	0.987803	COBLL1	intron_2_165557266_165559614	ENSG00000082438.18	-0.31244
intron_4_39309032_39311445	0.754661	Thyroid	0.987803	RFC1	intron_4_39310652_39313065	ENSG00000035928.17	0.3125
intron_6_169659207_169659451	0.754692	Thyroid	0.987803	WDR27	intron_6_170059303_170059547	ENSG00000184465.16	0.312459
intron_9_96687324_96720966	0.763801	Adipose_Subcutaneous	0.987805	ENSG00000224848	intron_9_99449606_99483248	ENSG00000224848.4	0.300493
intron_10_100245913_100246795	0.743773	Esophagus_Muscularis	0.987806	CWF19L1	intron_10_102005670_102006552	ENSG00000095485.18	0.326861
intron_11_123061329_123062064	0.744641	Esophagus_Muscularis	0.987806	HSPA8	intron_11_122932037_122932772	ENSG00000109971.14	-0.325714
intron_11_5708603_5709053	0.744196	Esophagus_Muscularis	0.987806	TRIM22	intron_11_5729833_5730283	ENSG00000132274.17	0.326302
intron_11_72688537_72693325	0.744359	Esophagus_Muscularis	0.987806	ARAP1	intron_11_72399582_72404370	ENSG00000186635.15	0.326087
intron_12_123692723_123694842	0.744242	Esophagus_Muscularis	0.987806	TCTN2	intron_12_124177270_124179389	ENSG00000168778.13	0.326241
intron_12_124486568_124495147	0.74348	Esophagus_Muscularis	0.987806	NCOR2	intron_12_124971114_124979693	ENSG00000196498.14	-0.327249
intron_12_53315426_53315727	0.744782	Esophagus_Muscularis	0.987806	AAAS	intron_12_53709210_53709511	ENSG00000094914.14	0.325527
intron_12_53315486_53315727	0.744782	Esophagus_Muscularis	0.987806	AAAS	intron_12_53709270_53709511	ENSG00000094914.14	-0.325527
intron_14_22913845_22918999	0.743557	Esophagus_Muscularis	0.987806	RBM23	intron_14_23383054_23388208	ENSG00000100461.18	-0.327146
intron_14_24974850_25010525	0.744582	Esophagus_Muscularis	0.987806	STXBP6	intron_14_25444056_25479731	ENSG00000168952.16	0.325792
intron_14_24974850_25049878	0.744582	Esophagus_Muscularis	0.987806	STXBP6	intron_14_25444056_25519084	ENSG00000168952.16	-0.325792
intron_16_19524088_19527867	0.74491	Esophagus_Muscularis	0.987806	CCP110	intron_16_19535410_19539189	ENSG00000103540.17	0.325359
intron_16_58495008_58503798	0.743667	Esophagus_Muscularis	0.987806	NDRG4	intron_16_58528912_58537702	ENSG00000103034.15	-0.327001
intron_16_9103259_9116668	0.744917	Esophagus_Muscularis	0.987806	HAPSTR1	intron_16_9197116_9210525	ENSG00000182831.12	0.325349
intron_17_34986131_34989466	0.74491	Esophagus_Muscularis	0.987806	LIG3	intron_17_33313150_33316485	ENSG00000005156.12	0.325359
intron_19_18589683_18590854	0.744359	Esophagus_Muscularis	0.987806	REX1BD	intron_19_18700493_18701664	ENSG00000006015.18	-0.326087
intron_19_39830027_39830375	0.744881	Esophagus_Muscularis	0.987806	DYRK1B	intron_19_40320667_40321015	ENSG00000105204.14	-0.325397
intron_19_48232493_48234403	0.743635	Esophagus_Muscularis	0.987806	CARD8	intron_19_48735750_48737660	ENSG00000105483.18	0.327044
intron_19_49171769_49172009	0.744694	Esophagus_Muscularis	0.987806	TRPM4	intron_19_49675026_49675266	ENSG00000130529.16	0.325644
intron_19_8325096_8333014	0.744641	Esophagus_Muscularis	0.987806	KANK3	intron_19_8389980_8397898	ENSG00000186994.12	-0.325714
intron_1_101236991_101238822	0.743462	Esophagus_Muscularis	0.987806	S1PR1	intron_1_101702547_101704378	ENSG00000170989.10	-0.327273
intron_1_161038075_161038551	0.744106	Esophagus_Muscularis	0.987806	TSTD1	intron_1_161007865_161008341	ENSG00000215845.11	-0.326421
intron_1_224371423_224375795	0.743546	Esophagus_Muscularis	0.987806	CNIH4	intron_1_224559125_224563497	ENSG00000143771.12	-0.327161
intron_1_224955098_224960153	0.744144	Esophagus_Muscularis	0.987806	DNAH14	intron_1_225142800_225147855	ENSG00000185842.16	-0.326371
intron_1_27356099_27356388	0.743353	Esophagus_Muscularis	0.987806	MAP3K6	intron_1_27682590_27682879	ENSG00000142733.18	0.327416
intron_20_46394532_46406548	0.744858	Esophagus_Muscularis	0.987806	ELMO2	intron_20_45023171_45035187	ENSG00000062598.18	0.325427
intron_20_46398771_46406548	0.744858	Esophagus_Muscularis	0.987806	ELMO2	intron_20_45027410_45035187	ENSG00000062598.18	-0.325427
intron_22_31528863_31546861	0.743726	Esophagus_Muscularis	0.987806	SFI1	intron_22_31924849_31942847	ENSG00000198089.16	-0.326923
intron_2_179172233_179176448	0.743225	Esophagus_Muscularis	0.987806	SESTD1	intron_2_180036960_180041175	ENSG00000187231.14	0.327586
intron_2_207768994_207769265	0.744842	Esophagus_Muscularis	0.987806	FZD5	intron_2_208633718_208633989	ENSG00000163251.4	-0.325448
intron_2_218711037_218727269	0.744076	Esophagus_Muscularis	0.987806	TTLL4	intron_2_219575760_219591992	ENSG00000135912.11	0.32646
intron_3_125013990_125019262	0.743366	Esophagus_Muscularis	0.987806	HEG1	intron_3_124732834_124738106	ENSG00000173706.15	-0.3274
intron_3_129584562_129585952	0.743609	Esophagus_Muscularis	0.987806	PLXND1	intron_3_129303405_129304795	ENSG00000004399.13	-0.327078
intron_5_139648845_139680364	0.744653	Esophagus_Muscularis	0.987806	CXXC5	intron_5_139028430_139059949	ENSG00000171604.12	0.325698
intron_5_139649009_139680364	0.744653	Esophagus_Muscularis	0.987806	CXXC5	intron_5_139028594_139059949	ENSG00000171604.12	0.325698
intron_5_176290955_176295030	0.74387	Esophagus_Muscularis	0.987806	SIMC1	intron_5_175717958_175722033	ENSG00000170085.18	-0.326733
intron_5_72990864_73006445	0.743462	Esophagus_Muscularis	0.987806	FCHO2	intron_5_72286691_72302272	ENSG00000157107.14	-0.327273
intron_6_28123211_28136745	0.744741	Esophagus_Muscularis	0.987806	ZSCAN16-AS1	intron_6_28090989_28104523	ENSG00000269293.5	0.325581
intron_7_11062085_11062671	0.744242	Esophagus_Muscularis	0.987806	PHF14	intron_7_11101712_11102298	ENSG00000106443.17	-0.326241
intron_8_71963048_72052539	0.7449	Esophagus_Muscularis	0.987806	MSC-AS1	intron_8_72875283_72964774	ENSG00000235531.11	-0.325371
intron_8_90881130_90917492	0.744023	Esophagus_Muscularis	0.987806	NECAB1	intron_8_91893358_91929720	ENSG00000123119.12	-0.326531
intron_9_128936503_128936583	0.744242	Esophagus_Muscularis	0.987806	PHYHD1	intron_9_131698782_131698862	ENSG00000175287.19	0.326241
intron_9_128936645_128937757	0.744242	Esophagus_Muscularis	0.987806	PHYHD1	intron_9_131698924_131700036	ENSG00000175287.19	0.326241
intron_9_128936645_128940369	0.744242	Esophagus_Muscularis	0.987806	PHYHD1	intron_9_131698924_131702648	ENSG00000175287.19	-0.326241
intron_9_128937944_128940369	0.744242	Esophagus_Muscularis	0.987806	PHYHD1	intron_9_131700223_131702648	ENSG00000175287.19	0.326241
intron_10_100245913_100246795	0.743773	Testis	0.987806	CWF19L1	intron_10_102005670_102006552	ENSG00000095485.18	0.326861
intron_10_98434091_98435635	0.744206	Testis	0.987806	HPS1	intron_10_100193848_100195392	ENSG00000107521.21	0.326288
intron_11_118113435_118114829	0.74432	Testis	0.987806	TMPRSS4	intron_11_117984150_117985544	ENSG00000137648.19	-0.326138
intron_11_119019317_119021760	0.744582	Testis	0.987806	TRAPPC4	intron_11_118890027_118892470	ENSG00000196655.12	-0.325792
intron_11_31433570_31463172	0.742944	Testis	0.987806	IMMP1L	intron_11_31455117_31484719	ENSG00000148950.11	0.327957
intron_11_62871669_62876784	0.74329	Testis	0.987806	SLC3A2	intron_11_62639141_62644256	ENSG00000168003.19	-0.3275
intron_11_74989154_75005413	0.743225	Testis	0.987806	NEU3	intron_11_74700199_74716458	ENSG00000162139.10	0.327586
intron_11_74994720_75005413	0.743225	Testis	0.987806	NEU3	intron_11_74705765_74716458	ENSG00000162139.10	-0.327586
intron_11_95232919_95233454	0.744023	Testis	0.987806	LNCRNA-IUR	intron_11_94966083_94966618	ENSG00000245552.9	0.326531
intron_12_123692723_123694842	0.744242	Testis	0.987806	TCTN2	intron_12_124177270_124179389	ENSG00000168778.13	0.326241
intron_12_28259442_28304626	0.743005	Testis	0.987806	CCDC91	intron_12_28412375_28457559	ENSG00000123106.11	0.327877
intron_12_30711629_30711739	0.744426	Testis	0.987806	CAPRIN2	intron_12_30864563_30864673	ENSG00000110888.19	-0.325998
intron_12_51440789_51440979	0.744359	Testis	0.987806	SLC4A8	intron_12_51834573_51834763	ENSG00000050438.17	0.326087
intron_12_51440789_51450876	0.744359	Testis	0.987806	SLC4A8	intron_12_51834573_51844660	ENSG00000050438.17	-0.326087
intron_12_52590961_52591464	0.743756	Testis	0.987806	KRT72	intron_12_52984745_52985248	ENSG00000170486.11	-0.326884
intron_12_53315426_53315727	0.744782	Testis	0.987806	AAAS	intron_12_53709210_53709511	ENSG00000094914.14	-0.325527
intron_12_53315486_53315727	0.744782	Testis	0.987806	AAAS	intron_12_53709270_53709511	ENSG00000094914.14	-0.325527
intron_14_22913845_22918999	0.743557	Testis	0.987806	RBM23	intron_14_23383054_23388208	ENSG00000100461.18	-0.327146
intron_14_24974850_25049878	0.744582	Testis	0.987806	STXBP6	intron_14_25444056_25519084	ENSG00000168952.16	-0.325792
intron_14_77321563_77322547	0.74351	Testis	0.987806	GSTZ1	intron_14_77787906_77788890	ENSG00000100577.19	0.327208
intron_15_40853881_40854060	0.744612	Testis	0.987806	SPINT1	intron_15_41146079_41146258	ENSG00000166145.15	0.325752
intron_15_42559408_42561270	0.744582	Testis	0.987806	HAUS2	intron_15_42851606_42853468	ENSG00000137814.12	-0.325792
intron_15_42560870_42561270	0.744582	Testis	0.987806	HAUS2	intron_15_42853068_42853468	ENSG00000137814.12	0.325792
intron_15_44755376_44756368	0.743462	Testis	0.987806	TRIM69	intron_15_45047574_45048566	ENSG00000185880.13	-0.327273
intron_15_89735553_89737573	0.743821	Testis	0.987806	WDR93	intron_15_90278784_90280804	ENSG00000140527.15	0.326797
intron_16_58495008_58503798	0.743667	Testis	0.987806	NDRG4	intron_16_58528912_58537702	ENSG00000103034.15	-0.327001
intron_16_67350290_67363590	0.744606	Testis	0.987806	LRRC36	intron_16_67384193_67397493	ENSG00000159708.18	-0.32576
intron_16_71808150_71808763	0.742985	Testis	0.987806	AP1G1	intron_16_71842053_71842666	ENSG00000166747.13	-0.327903
intron_16_84184899_84186901	0.743511	Testis	0.987806	TAF1C	intron_16_84218505_84220507	ENSG00000103168.17	0.327207
intron_16_90075023_90075351	0.744359	Testis	0.987806	PRDM7	intron_16_90141431_90141759	ENSG00000126856.16	0.326087
intron_17_15503232_15540433	0.744741	Testis	0.987806	TVP23C-CDRT4	intron_17_15406546_15443747	ENSG00000259024.7	0.325581
intron_17_18705164_18722237	0.74413	Testis	0.987806	TRIM16L	intron_17_18608477_18625550	ENSG00000291110.1	-0.326389
intron_17_27426024_27426460	0.742928	Testis	0.987806	TBC1D3P5	intron_17_25753050_25753486	ENSG00000290422.1	-0.327978
intron_17_54952112_54953661	0.744115	Testis	0.987806	COX11	intron_17_53029473_53031022	ENSG00000166260.13	0.326409
intron_19_18200445_18202513	0.744359	Testis	0.987806	RAB3A	intron_19_18311255_18313323	ENSG00000105649.10	0.326087
intron_19_18589683_18590854	0.744359	Testis	0.987806	REX1BD	intron_19_18700493_18701664	ENSG00000006015.18	-0.326087
intron_19_2324192_2328387	0.743169	Testis	0.987806	LSM7	intron_19_2324191_2328386	ENSG00000130332.15	-0.32766
intron_19_37256519_37256727	0.742944	Testis	0.987806	LINC01535	intron_19_37747421_37747629	ENSG00000226686.10	-0.327957
intron_19_45419197_45420324	0.743916	Testis	0.987806	ERCC1	intron_19_45922455_45923582	ENSG00000012061.16	-0.326672
intron_19_48232493_48234403	0.743635	Testis	0.987806	CARD8	intron_19_48735750_48737660	ENSG00000105483.18	0.327044
intron_19_52654403_52655561	0.743115	Testis	0.987806	ENSG00000269825	intron_19_53157656_53158814	ENSG00000269825.3	-0.327731
intron_19_53197262_53200624	0.744023	Testis	0.987806	ENSG00000291131	intron_19_53700515_53703877	ENSG00000291131.1	-0.326531
intron_1_11531033_11531565	0.744359	Testis	0.987806	DISP3	intron_1_11591090_11591622	ENSG00000204624.8	0.326087
intron_1_156414298_156414654	0.744214	Testis	0.987806	MIR9-1HG	intron_1_156384090_156384446	ENSG00000125462.20	-0.326279
intron_1_19268701_19269272	0.743357	Testis	0.987806	AKR7L	intron_1_19595195_19595766	ENSG00000211454.16	-0.327411
intron_1_224371423_224375795	0.743546	Testis	0.987806	CNIH4	intron_1_224559125_224563497	ENSG00000143771.12	-0.327161
intron_1_224371423_224379069	0.743546	Testis	0.987806	CNIH4	intron_1_224559125_224566771	ENSG00000143771.12	0.327161
intron_1_27356099_27356388	0.743353	Testis	0.987806	MAP3K6	intron_1_27682590_27682879	ENSG00000142733.18	0.327416
intron_20_35957774_35972629	0.743783	Testis	0.987806	CNBD2	intron_20_34545696_34560551	ENSG00000149646.12	-0.326848
intron_21_41304310_41322923	0.744359	Testis	0.987806	FAM3B	intron_21_42676237_42694850	ENSG00000183844.17	0.326087
intron_21_44935890_44939593	0.744641	Testis	0.987806	LINC01547	intron_21_46355805_46359508	ENSG00000183250.13	-0.325714
intron_22_46289899_46292791	0.744055	Testis	0.987806	TTC38	intron_22_46685796_46688688	ENSG00000075234.17	-0.326489
intron_2_11447774_11451202	0.743583	Testis	0.987806	E2F6	intron_2_11587900_11591328	ENSG00000169016.17	-0.327112
intron_2_131528346_131529647	0.744582	Testis	0.987806	CCDC74A	intron_2_132285919_132287220	ENSG00000163040.15	-0.325792
intron_2_16355267_16392253	0.744023	Testis	0.987806	ENSG00000224400	intron_2_16536535_16573521	ENSG00000224400.5	-0.326531
intron_2_165919433_165924549	0.74413	Testis	0.987806	TTC21B	intron_2_166775943_166781059	ENSG00000123607.16	0.326389
intron_2_179172233_179176448	0.743225	Testis	0.987806	SESTD1	intron_2_180036960_180041175	ENSG00000187231.14	-0.327586
intron_2_24054540_24060814	0.744244	Testis	0.987806	FKBP1B	intron_2_24277410_24283684	ENSG00000119782.14	-0.326238
intron_3_127499247_127499685	0.743301	Testis	0.987806	LINC01471	intron_3_127218090_127218528	ENSG00000239921.6	-0.327485
intron_3_129584562_129585952	0.743609	Testis	0.987806	PLXND1	intron_3_129303405_129304795	ENSG00000004399.13	-0.327078
intron_3_14481841_14484867	0.744543	Testis	0.987806	SLC6A6	intron_3_14523349_14526375	ENSG00000131389.18	-0.325843
intron_3_158697970_158704791	0.74445	Testis	0.987806	RARRES1	intron_3_158415759_158422580	ENSG00000118849.10	-0.325966
intron_3_196722556_196727923	0.742961	Testis	0.987806	PIGX	intron_3_196449427_196454794	ENSG00000163964.18	0.327935
intron_3_48715527_48717157	0.744778	Testis	0.987806	IP6K2	intron_3_48752960_48754590	ENSG00000068745.15	-0.325532
intron_4_162042091_162043183	0.743897	Testis	0.987806	ENSG00000249419	intron_4_162963243_162964335	ENSG00000249419.1	-0.326698
intron_4_185436183_185440540	0.743671	Testis	0.987806	C4orf47	intron_4_186357337_186361694	ENSG00000205129.9	0.326996
intron_4_185436359_185440540	0.743671	Testis	0.987806	C4orf47	intron_4_186357513_186361694	ENSG00000205129.9	-0.326996
intron_5_139648845_139680364	0.744653	Testis	0.987806	CXXC5	intron_5_139028430_139059949	ENSG00000171604.12	0.325698
intron_5_157626721_157646637	0.74334	Testis	0.987806	SOX30	intron_5_157053729_157073645	ENSG00000039600.11	0.327434
intron_6_107929514_107957886	0.742892	Testis	0.987806	SEC63	intron_6_108250718_108279090	ENSG00000025796.14	-0.328025
intron_6_44360570_44361831	0.74415	Testis	0.987806	ENSG00000272442	intron_6_44328307_44329568	ENSG00000272442.2	0.326363
intron_6_44360570_44361831	0.74415	Testis	0.987806	SPATS1	intron_6_44328307_44329568	ENSG00000249481.7	0.326363
intron_6_7334090_7355041	0.744728	Testis	0.987806	CAGE1	intron_6_7334323_7355274	ENSG00000164304.16	-0.325599
intron_7_11062085_11062671	0.744242	Testis	0.987806	PHF14	intron_7_11101712_11102298	ENSG00000106443.17	0.326241
intron_7_128409352_128409441	0.744824	Testis	0.987806	IMPDH1	intron_7_128049406_128049495	ENSG00000106348.18	-0.325472
intron_7_128409484_128409756	0.744824	Testis	0.987806	IMPDH1	intron_7_128049538_128049810	ENSG00000106348.18	-0.325472
intron_7_142943343_142943486	0.744317	Testis	0.987806	KEL	intron_7_142640430_142640573	ENSG00000197993.9	0.326142
intron_7_6026961_6028615	0.743635	Testis	0.987806	EIF2AK1	intron_7_6066592_6068246	ENSG00000086232.13	-0.327044
intron_7_769205_770471	0.743314	Testis	0.987806	DNAAF5	intron_7_808842_810108	ENSG00000164818.16	-0.327468
intron_9_128934058_128936448	0.744242	Testis	0.987806	PHYHD1	intron_9_131696337_131698727	ENSG00000175287.19	-0.326241
intron_9_128936503_128936583	0.744242	Testis	0.987806	PHYHD1	intron_9_131698782_131698862	ENSG00000175287.19	0.326241
intron_9_128936645_128937757	0.744242	Testis	0.987806	PHYHD1	intron_9_131698924_131700036	ENSG00000175287.19	0.326241
intron_9_128936645_128940369	0.744242	Testis	0.987806	PHYHD1	intron_9_131698924_131702648	ENSG00000175287.19	-0.326241
intron_9_128937778_128940369	0.744242	Testis	0.987806	PHYHD1	intron_9_131700057_131702648	ENSG00000175287.19	0.326241
intron_9_128947751_128949189	0.744242	Testis	0.987806	NUP188	intron_9_131710030_131711468	ENSG00000095319.14	-0.326241
intron_9_128948628_128949189	0.744242	Testis	0.987806	NUP188	intron_9_131710907_131711468	ENSG00000095319.14	0.326241
intron_9_136429807_136430277	0.743726	Testis	0.987806	INPP5E	intron_9_139324259_139324729	ENSG00000148384.14	-0.326923
intron_9_93095014_93095368	0.743548	Testis	0.987806	ENSG00000223446	intron_9_95857296_95857650	ENSG00000223446.2	-0.327159
intron_12_21304573_21306882	0.718847	Brain_Putamen_basal_ganglia	0.987808	SLCO1A2	intron_12_21457507_21459816	ENSG00000084453.17	0.36
intron_19_49858626_49858843	0.718847	Brain_Putamen_basal_ganglia	0.987808	PTOV1-AS2	intron_19_50361883_50362100	ENSG00000269352.1	-0.36
intron_20_34908943_34913096	0.718705	Brain_Putamen_basal_ganglia	0.987808	ACSS2	intron_20_33496746_33500899	ENSG00000131069.20	0.36019
intron_2_100965766_100968281	0.718847	Brain_Putamen_basal_ganglia	0.987808	NPAS2	intron_2_101582228_101584743	ENSG00000170485.17	-0.36
intron_3_28253765_28263291	0.718847	Brain_Putamen_basal_ganglia	0.987808	CMC1	intron_3_28295256_28304782	ENSG00000187118.14	-0.36
intron_10_124760503_124762300	0.746134	Testis	0.987811	EEF1AKMT2	intron_10_126449072_126450869	ENSG00000203791.15	-0.323741
intron_10_124760503_124765392	0.746134	Testis	0.987811	EEF1AKMT2	intron_10_126449072_126453961	ENSG00000203791.15	0.323741
intron_10_124760503_124765392	0.746134	Testis	0.987811	ENSG00000258539	intron_10_126449072_126453961	ENSG00000258539.1	0.323741
intron_10_124762558_124765392	0.746134	Testis	0.987811	EEF1AKMT2	intron_10_126451127_126453961	ENSG00000203791.15	-0.323741
intron_10_132162753_132163209	0.745178	Testis	0.987811	JAKMIP3	intron_10_133976257_133976713	ENSG00000188385.13	-0.325005
intron_11_35211449_35214852	0.745693	Testis	0.987811	CD44	intron_11_35232996_35236399	ENSG00000026508.21	-0.324324
intron_11_66474225_66474930	0.745981	Testis	0.987811	DPP3-DT	intron_11_66241696_66242401	ENSG00000255517.8	0.323944
intron_11_66478096_66480039	0.745981	Testis	0.987811	DPP3-DT	intron_11_66245567_66247510	ENSG00000255517.8	-0.323944
intron_11_68737885_68738700	0.746041	Testis	0.987811	TESMIN	intron_11_68505353_68506168	ENSG00000132749.11	-0.323864
intron_11_90163617_90168929	0.746294	Testis	0.987811	NAALAD2	intron_11_89896785_89902097	ENSG00000077616.11	0.323529
intron_12_70219597_70221700	0.745469	Testis	0.987811	PRANCR	intron_12_70613377_70615480	ENSG00000257815.9	-0.32462
intron_14_102465289_102496979	0.745921	Testis	0.987811	TECPR2	intron_14_102931626_102963316	ENSG00000196663.16	-0.324022
intron_15_34406870_34407524	0.745636	Testis	0.987811	GOLGA8A	intron_15_34699071_34699725	ENSG00000175265.19	-0.324399
intron_15_57320959_57322905	0.74549	Testis	0.987811	LINC01413	intron_15_57613157_57615103	ENSG00000260172.2	-0.324591
intron_15_90358957_90360043	0.746294	Testis	0.987811	ZNF774	intron_15_90902189_90903275	ENSG00000196391.11	0.323529
intron_15_90358957_90362545	0.746294	Testis	0.987811	ZNF774	intron_15_90902189_90905777	ENSG00000196391.11	-0.323529
intron_17_1784461_1786810	0.745427	Testis	0.987811	SMYD4	intron_17_1687755_1690104	ENSG00000186532.12	0.324675
intron_17_50463552_50463818	0.746294	Testis	0.987811	ACSF2	intron_17_48540913_48541179	ENSG00000167107.13	-0.323529
intron_17_82900731_82903405	0.746179	Testis	0.987811	TBCD	intron_17_80858607_80861281	ENSG00000141556.22	-0.323681
intron_18_14249023_14249432	0.746269	Testis	0.987811	ENSG00000283294	intron_18_14249022_14249431	ENSG00000283294.2	0.323563
intron_19_36689497_36694802	0.745834	Testis	0.987811	ZNF567	intron_19_37180399_37185704	ENSG00000189042.14	0.324138
intron_19_38304490_38304624	0.745584	Testis	0.987811	C19orf33	intron_19_38795130_38795264	ENSG00000167644.12	-0.324468
intron_19_38304490_38304624	0.745584	Testis	0.987811	ENSG00000267748	intron_19_38795130_38795264	ENSG00000267748.4	-0.324468
intron_19_39830027_39830375	0.744881	Testis	0.987811	DYRK1B	intron_19_40320667_40321015	ENSG00000105204.14	0.325397
intron_19_44954701_44961963	0.746294	Testis	0.987811	CLPTM1	intron_19_45457958_45465220	ENSG00000104853.16	-0.323529
intron_19_46203656_46204052	0.745981	Testis	0.987811	ENSG00000268460	intron_19_46706913_46707309	ENSG00000268460.2	-0.323944
intron_19_56574520_56574638	0.745379	Testis	0.987811	ZNF470	intron_19_57085889_57086007	ENSG00000197016.12	0.324739
intron_1_174945894_174948723	0.745557	Testis	0.987811	RABGAP1L-AS1	intron_1_174915031_174917860	ENSG00000229531.6	-0.324503
intron_1_33334292_33335166	0.746166	Testis	0.987811	PHC2	intron_1_33799893_33800767	ENSG00000134686.21	-0.323699
intron_1_38475824_38476193	0.744953	Testis	0.987811	LINC01685	intron_1_38941496_38941865	ENSG00000238063.3	0.325301
intron_1_75899706_75912696	0.745605	Testis	0.987811	MSH4	intron_1_76365391_76378381	ENSG00000057468.7	-0.32444
intron_20_46398771_46406548	0.744858	Testis	0.987811	ELMO2	intron_20_45027410_45035187	ENSG00000062598.18	-0.325427
intron_20_52675310_52677020	0.74557	Testis	0.987811	ENSG00000232294	intron_20_51291849_51293559	ENSG00000232294.6	-0.324486
intron_21_43959859_43960632	0.745342	Testis	0.987811	AGPAT3	intron_21_45379740_45380513	ENSG00000160216.21	-0.324788
intron_22_45200035_45202990	0.745093	Testis	0.987811	KIAA0930	intron_22_45595916_45598871	ENSG00000100364.19	-0.325117
intron_22_50627052_50627166	0.746246	Testis	0.987811	ARSA	intron_22_51065480_51065594	ENSG00000100299.18	0.323593
intron_2_105098668_105099248	0.745921	Testis	0.987811	MRPS9-AS1	intron_2_105715126_105715706	ENSG00000231851.6	0.324022
intron_2_127050912_127051154	0.744997	Testis	0.987811	BIN1	intron_2_127808488_127808730	ENSG00000136717.15	0.325243
intron_2_169540179_169544721	0.745548	Testis	0.987811	FASTKD1	intron_2_170396689_170401231	ENSG00000138399.18	-0.324515
intron_2_203380384_203382189	0.745181	Testis	0.987811	ABI2	intron_2_204245107_204246912	ENSG00000138443.17	0.325
intron_2_85848204_85851264	0.745834	Testis	0.987811	ST3GAL5	intron_2_86075327_86078387	ENSG00000115525.18	-0.324138
intron_2_85848204_85861181	0.745834	Testis	0.987811	ST3GAL5	intron_2_86075327_86088304	ENSG00000115525.18	0.324138
intron_3_100864076_100864833	0.745249	Testis	0.987811	ABI3BP	intron_3_100582920_100583677	ENSG00000154175.18	0.32491
intron_3_132718117_132718994	0.746294	Testis	0.987811	NPHP3	intron_3_132436961_132437838	ENSG00000113971.21	-0.323529
intron_3_183984894_183985304	0.746294	Testis	0.987811	ABCC5	intron_3_183702682_183703092	ENSG00000114770.17	0.323529
intron_3_183984894_183987770	0.746294	Testis	0.987811	ABCC5	intron_3_183702682_183705558	ENSG00000114770.17	0.323529
intron_3_31702508_31733257	0.744968	Testis	0.987811	OSBPL10	intron_3_31744000_31774749	ENSG00000144645.16	0.325281
intron_3_42209985_42219494	0.745557	Testis	0.987811	TRAK1	intron_3_42251477_42260986	ENSG00000182606.17	-0.324503
intron_3_51980628_51980836	0.745218	Testis	0.987811	ABHD14A	intron_3_52014644_52014852	ENSG00000248487.10	-0.324952
intron_3_72750836_72792916	0.745693	Testis	0.987811	SHQ1	intron_3_72799987_72842067	ENSG00000144736.14	-0.324324
intron_4_15008427_15017188	0.746134	Testis	0.987811	CPEB2	intron_4_15010051_15018812	ENSG00000137449.17	-0.323741
intron_4_94654640_94657427	0.745127	Testis	0.987811	PDLIM5	intron_4_95575791_95578578	ENSG00000163110.15	-0.325072
intron_4_951258_951682	0.745221	Testis	0.987811	TMEM175	intron_4_945046_945470	ENSG00000127419.17	-0.324947
intron_5_104739635_104763280	0.746265	Testis	0.987811	ENSG00000251574	intron_5_104075336_104098981	ENSG00000251574.8	0.323568
intron_6_3012674_3016884	0.745545	Testis	0.987811	NQO2	intron_6_3012908_3017118	ENSG00000124588.22	-0.324519
intron_6_3263759_3264209	0.745567	Testis	0.987811	PSMG4	intron_6_3263993_3264443	ENSG00000180822.12	-0.32449
intron_7_101319032_101321671	0.74631	Testis	0.987811	IFT22	intron_7_100962313_100964952	ENSG00000128581.17	0.323509
intron_7_90479274_90494367	0.745806	Testis	0.987811	CDK14	intron_7_90108588_90123681	ENSG00000058091.17	-0.324174
intron_7_90479274_90494367	0.745806	Testis	0.987811	CLDN12	intron_7_90108588_90123681	ENSG00000157224.16	-0.324174
intron_8_24353832_24354384	0.745181	Testis	0.987811	ADAM28	intron_8_24211345_24211897	ENSG00000042980.14	-0.325
intron_9_129835499_129849813	0.745181	Testis	0.987811	USP20	intron_9_132597778_132612092	ENSG00000136878.14	-0.325
intron_9_129875641_129876130	0.746122	Testis	0.987811	USP20	intron_9_132637920_132638409	ENSG00000136878.14	-0.323757
intron_9_3602584_3606693	0.744922	Testis	0.987811	RFX3-DT	intron_9_3602584_3606693	ENSG00000232104.5	-0.325342
intron_9_88426591_88448941	0.745913	Testis	0.987811	SPIN1	intron_9_91041506_91063856	ENSG00000106723.17	0.324033
intron_11_130879711_130880622	0.73279	Nerve_Tibial	0.987811	SNX19	intron_11_130749606_130750517	ENSG00000120451.11	0.341417
intron_12_132822311_132828803	0.732865	Nerve_Tibial	0.987811	GOLGA3	intron_12_133398897_133405389	ENSG00000090615.16	-0.341317
intron_13_102846354_102852118	0.732933	Nerve_Tibial	0.987811	ERCC5	intron_13_103498704_103504468	ENSG00000134899.24	0.341226
intron_15_60436227_60442416	0.732971	Nerve_Tibial	0.987811	ICE2	intron_15_60728426_60734615	ENSG00000128915.12	-0.341176
intron_17_34999856_35001257	0.732843	Nerve_Tibial	0.987811	LIG3	intron_17_33326875_33328276	ENSG00000005156.12	0.341346
intron_22_28746008_28751241	0.732843	Nerve_Tibial	0.987811	HSCB	intron_22_29141996_29147229	ENSG00000100209.11	0.341346
intron_4_94585003_94585565	0.732958	Nerve_Tibial	0.987811	PDLIM5	intron_4_95506154_95506716	ENSG00000163110.15	-0.341194
intron_7_95828116_95869883	0.694169	Artery_Tibial	0.987811	DYNC1I1	intron_7_95457428_95499195	ENSG00000158560.14	-0.393204
intron_1_150557623_150557945	0.746331	Testis	0.987814	ADAMTSL4	intron_1_150530099_150530421	ENSG00000143382.16	-0.323481
intron_10_96009923_96027212	0.766389	Cells_EBV-transformed_lymphocytes	0.987817	CC2D2B	intron_10_97769680_97786969	ENSG00000188649.15	-0.297101
intron_17_42216106_42217160	0.766357	Cells_EBV-transformed_lymphocytes	0.987817	STAT5B	intron_17_40368124_40369178	ENSG00000173757.11	-0.297143
intron_3_126914750_126957416	0.766329	Cells_EBV-transformed_lymphocytes	0.987817	CHCHD6	intron_3_126633593_126676259	ENSG00000159685.11	0.29718
intron_11_212511_212597	0.693914	Muscle_Skeletal	0.987817	RIC8A	intron_11_212511_212597	ENSG00000177963.15	0.393548
intron_19_15181801_15184906	0.693811	Muscle_Skeletal	0.987817	NOTCH3	intron_19_15292612_15295717	ENSG00000074181.9	-0.393689
intron_3_183072487_183086693	0.693766	Muscle_Skeletal	0.987817	MCCC1	intron_3_182790275_182804481	ENSG00000078070.14	0.39375
intron_8_27544244_27544444	0.693914	Muscle_Skeletal	0.987817	EPHX2	intron_8_27401761_27401961	ENSG00000120915.14	-0.393548
intron_12_118201463_118212914	0.693993	Muscle_Skeletal	0.987817	TAOK3	intron_12_118639268_118650719	ENSG00000135090.14	-0.393443
intron_17_64521527_64522702	0.693962	Muscle_Skeletal	0.987817	CEP95	intron_17_62517645_62518820	ENSG00000258890.8	-0.393484
intron_19_2185929_2189732	0.773108	Skin_Sun_Exposed_Lower_leg	0.987821	DOT1L	intron_19_2185928_2189731	ENSG00000104885.19	0.288312
intron_3_9827148_9828960	0.773116	Skin_Sun_Exposed_Lower_leg	0.987821	TTLL3	intron_3_9868832_9870644	ENSG00000214021.18	0.288302
intron_5_7757586_7766687	0.773086	Skin_Sun_Exposed_Lower_leg	0.987821	ADCY2	intron_5_7757699_7766800	ENSG00000078295.17	0.288341
intron_10_100352496_100354427	0.759694	Liver	0.987822	SCD	intron_10_102112253_102114184	ENSG00000099194.6	0.305882
intron_16_69368595_69370483	0.75966	Liver	0.987822	TERF2	intron_16_69402498_69404386	ENSG00000132604.11	0.305927
intron_22_46282151_46283973	0.759639	Liver	0.987822	TTC38	intron_22_46678048_46679870	ENSG00000075234.17	0.305955
intron_10_86518091_86521365	0.766562	Cells_EBV-transformed_lymphocytes	0.987822	WAPL	intron_10_88277848_88281122	ENSG00000062650.20	-0.296875
intron_19_651855_652233	0.766562	Cells_EBV-transformed_lymphocytes	0.987822	RNF126	intron_19_651855_652233	ENSG00000070423.18	-0.296875
intron_19_651915_652233	0.766562	Cells_EBV-transformed_lymphocytes	0.987822	RNF126	intron_19_651915_652233	ENSG00000070423.18	0.296875
intron_9_33963791_33971651	0.766562	Cells_EBV-transformed_lymphocytes	0.987822	UBAP2	intron_9_33963789_33971649	ENSG00000137073.24	-0.296875
intron_2_143970762_144141882	0.7666	Cells_EBV-transformed_lymphocytes	0.987827	GTDC1	intron_2_144728329_144899449	ENSG00000121964.15	-0.296825
intron_7_79456180_79458847	0.683305	Cells_Cultured_fibroblasts	0.987828	MAGI2-AS3	intron_7_79085496_79088163	ENSG00000234456.10	-0.407957
intron_11_67352019_67352691	0.753646	Brain_Cortex	0.987829	ENSG00000256514	intron_11_67119490_67120162	ENSG00000256514.1	-0.313835
intron_11_67352019_67352691	0.753646	Brain_Cortex	0.987829	POLD4	intron_11_67119490_67120162	ENSG00000175482.9	-0.313835
intron_1_206493378_206493920	0.75365	Brain_Cortex	0.987829	IKBKE	intron_1_206666711_206667253	ENSG00000263528.8	-0.31383
intron_11_94830194_94831452	0.75914	Heart_Left_Ventricle	0.98783	AMOTL1	intron_11_94563360_94564618	ENSG00000166025.18	0.30661
intron_13_114291792_114298840	0.759132	Heart_Left_Ventricle	0.98783	UPF3A	intron_13_115057267_115064315	ENSG00000169062.15	0.30662
intron_14_23066008_23067314	0.758644	Heart_Left_Ventricle	0.98783	ACIN1	intron_14_23535217_23536523	ENSG00000100813.15	-0.307263
intron_14_59479351_59483680	0.758533	Heart_Left_Ventricle	0.98783	L3HYPDH	intron_14_59946069_59950398	ENSG00000126790.12	-0.307407
intron_14_59479351_59483809	0.758533	Heart_Left_Ventricle	0.98783	L3HYPDH	intron_14_59946069_59950527	ENSG00000126790.12	0.307407
intron_15_85669830_85682158	0.759171	Heart_Left_Ventricle	0.98783	AKAP13	intron_15_86213061_86225389	ENSG00000170776.22	-0.306569
intron_17_27617428_27623314	0.759261	Heart_Left_Ventricle	0.98783	KSR1	intron_17_25944454_25950340	ENSG00000141068.15	0.306452
intron_1_154272776_154273480	0.758316	Heart_Left_Ventricle	0.98783	HAX1	intron_1_154245252_154245956	ENSG00000143575.16	0.307692
intron_1_16619103_16625775	0.759097	Heart_Left_Ventricle	0.98783	CROCCP2	intron_1_16945598_16952270	ENSG00000291072.1	-0.306667
intron_20_320781_322378	0.758777	Heart_Left_Ventricle	0.98783	NRSN2-AS1	intron_20_301425_303022	ENSG00000225377.6	-0.307087
intron_2_219449271_219451136	0.758882	Heart_Left_Ventricle	0.98783	SPEG	intron_2_220313993_220315858	ENSG00000072195.15	0.30695
intron_3_50559737_50560917	0.759313	Heart_Left_Ventricle	0.98783	C3orf18	intron_3_50597168_50598348	ENSG00000088543.15	0.306383
intron_3_50561064_50561722	0.759313	Heart_Left_Ventricle	0.98783	C3orf18	intron_3_50598495_50599153	ENSG00000088543.15	0.306383
intron_3_52291111_52291747	0.759171	Heart_Left_Ventricle	0.98783	GLYCTK	intron_3_52325127_52325763	ENSG00000168237.18	-0.306569
intron_3_52291922_52292260	0.759171	Heart_Left_Ventricle	0.98783	GLYCTK	intron_3_52325938_52326276	ENSG00000168237.18	0.306569
intron_5_138783372_138810038	0.759233	Heart_Left_Ventricle	0.98783	CTNNA1	intron_5_138119061_138145727	ENSG00000044115.21	-0.306488
intron_6_33621691_33640484	0.75883	Heart_Left_Ventricle	0.98783	ITPR3	intron_6_33589468_33608261	ENSG00000096433.11	-0.307018
intron_7_23246927_23253307	0.758735	Heart_Left_Ventricle	0.98783	GPNMB	intron_7_23286546_23292926	ENSG00000136235.17	-0.307143
intron_7_43648652_43711400	0.758669	Heart_Left_Ventricle	0.98783	COA1	intron_7_43688251_43750999	ENSG00000106603.20	0.307229
intron_9_111440521_111442306	0.758602	Heart_Left_Ventricle	0.98783	ECPAS	intron_9_114202801_114204586	ENSG00000136813.15	-0.307317
intron_9_69718684_69723326	0.758735	Heart_Left_Ventricle	0.98783	PTAR1	intron_9_72333600_72338242	ENSG00000188647.13	0.307143
intron_11_61828597_61837778	0.733012	Nerve_Tibial	0.98783	FADS2	intron_11_61596069_61605250	ENSG00000134824.14	0.341121
intron_10_60042759_60044074	0.778036	smultixcan	0.987832	ANK3	intron_10_61802517_61803832	ENSG00000151150.22	0
intron_11_119073951_119076897	0.778036	smultixcan	0.987832	VPS11	intron_11_118944661_118947607	ENSG00000160695.16	-0.0234899
intron_11_3808315_3822909	0.777904	smultixcan	0.987832	PGAP2	intron_11_3829545_3844139	ENSG00000148985.20	0.282051
intron_11_3808651_3811250	0.777904	smultixcan	0.987832	PGAP2	intron_11_3829881_3832480	ENSG00000148985.20	-0.0522317
intron_12_119999912_120000270	0.778027	smultixcan	0.987832	BICDL1	intron_12_120437716_120438074	ENSG00000135127.12	-0.686045
intron_12_47206145_47209281	0.777962	smultixcan	0.987832	PCED1B-AS1	intron_12_47599928_47603064	ENSG00000247774.9	0.281738
intron_13_24453654_24455017	0.777807	smultixcan	0.987832	PARP4	intron_13_25027792_25029155	ENSG00000102699.6	-0.282178
intron_14_74068981_74071195	0.777904	smultixcan	0.987832	ALDH6A1	intron_14_74535684_74537898	ENSG00000119711.13	0.282051
intron_15_25089866_25091590	0.777727	smultixcan	0.987832	SNHG14	intron_15_25335013_25336737	ENSG00000224078.15	0.151998
intron_15_39581924_39582193	0.778083	smultixcan	0.987832	THBS1	intron_15_39874125_39874394	ENSG00000137801.11	0.281818
intron_15_85722116_85722230	0.777723	smultixcan	0.987832	AKAP13	intron_15_86265347_86265461	ENSG00000170776.22	-0.282288
intron_16_89584857_89585464	0.777731	smultixcan	0.987832	CPNE7	intron_16_89651265_89651872	ENSG00000178773.15	0.282277
intron_17_1709581_1709804	0.777882	smultixcan	0.987832	TLCD2	intron_17_1612875_1613098	ENSG00000185561.10	0.28208
intron_17_50464294_50464526	0.777943	smultixcan	0.987832	ACSF2	intron_17_48541655_48541887	ENSG00000167107.13	0.272013
intron_17_7208239_7211658	0.777849	smultixcan	0.987832	DLG4	intron_17_7111558_7114977	ENSG00000132535.22	0.637945
intron_18_63970187_63978299	0.778042	smultixcan	0.987832	SERPINB8	intron_18_61637421_61645533	ENSG00000166401.15	-0.186687
intron_19_1068744_1073149	0.778054	smultixcan	0.987832	ARHGAP45	intron_19_1068743_1073148	ENSG00000180448.11	-0.464378
intron_19_52406643_52414939	0.777876	smultixcan	0.987832	ZNF528	intron_19_52909896_52918192	ENSG00000167555.14	-0.109638
intron_19_52414368_52415124	0.778077	smultixcan	0.987832	ZNF528	intron_19_52917621_52918377	ENSG00000167555.14	-0.277482
intron_19_8882366_8882697	0.777904	smultixcan	0.987832	MUC16	intron_19_8993042_8993373	ENSG00000181143.15	0.282051
intron_1_15152784_15214895	0.777918	smultixcan	0.987832	TMEM51	intron_1_15479280_15541391	ENSG00000171729.14	0.282006
intron_22_46336106_46337779	0.777733	smultixcan	0.987832	TRMU	intron_22_46732003_46733676	ENSG00000100416.15	0.156536
intron_2_151514428_151514818	0.777987	smultixcan	0.987832	NEB	intron_2_152370942_152371332	ENSG00000183091.21	-0.304979
intron_2_239401969_239402075	0.777887	smultixcan	0.987832	HDAC4-AS1	intron_2_240323663_240323769	ENSG00000222020.5	0.140013
intron_2_240999050_241030284	0.778037	smultixcan	0.987832	SNED1	intron_2_241938467_241969701	ENSG00000162804.14	-0.547062
intron_4_17814998_17815274	0.777943	smultixcan	0.987832	NCAPG	intron_4_17816621_17816897	ENSG00000109805.10	0.565655
intron_5_176167186_176167663	0.777834	smultixcan	0.987832	ENSG00000287579	intron_5_175594189_175594666	ENSG00000287579.1	-0.277868
intron_6_152143765_152148045	0.77809	smultixcan	0.987832	SYNE1	intron_6_152464900_152469180	ENSG00000131018.25	0.280337
intron_7_139076409_139078552	0.777692	smultixcan	0.987832	ZC3HAV1	intron_7_138761155_138763298	ENSG00000105939.14	-0.28093
intron_7_151374201_151375848	0.777904	smultixcan	0.987832	NUB1	intron_7_151071287_151072934	ENSG00000013374.17	-0.282051
intron_8_132972741_132983350	0.777798	smultixcan	0.987832	TG	intron_8_133984986_133995595	ENSG00000042832.12	-0.50171
intron_9_19357154_19357965	0.777991	smultixcan	0.987832	DENND4C	intron_9_19357152_19357963	ENSG00000137145.21	-0.281938
intron_9_34571444_34580100	0.778056	smultixcan	0.987832	CNTFR-AS1	intron_9_34571442_34580098	ENSG00000237159.6	0.281853
intron_9_34571444_34582335	0.778056	smultixcan	0.987832	CNTFR-AS1	intron_9_34571442_34582333	ENSG00000237159.6	0.281853
intron_9_86414570_86452250	0.778091	smultixcan	0.987832	ENSG00000235819	intron_9_89029485_89067165	ENSG00000235819.2	-0.281808
intron_10_101793998_101797980	0.748776	Brain_Nucleus_accumbens_basal_ganglia	0.987832	OGA	intron_10_103553755_103557737	ENSG00000198408.14	0.320253
intron_10_102260116_102344051	0.749538	Brain_Nucleus_accumbens_basal_ganglia	0.987832	GBF1	intron_10_104019873_104103808	ENSG00000107862.7	-0.319249
intron_10_110573745_110575336	0.748674	Brain_Nucleus_accumbens_basal_ganglia	0.987832	SMC3	intron_10_112333503_112335094	ENSG00000108055.11	-0.320388
intron_10_70161069_70161619	0.749478	Brain_Nucleus_accumbens_basal_ganglia	0.987832	SAR1A	intron_10_71920825_71921375	ENSG00000079332.15	-0.319328
intron_11_60178316_60179831	0.748608	Brain_Nucleus_accumbens_basal_ganglia	0.987832	MS4A6A	intron_11_59945789_59947304	ENSG00000110077.15	-0.320475
intron_11_61392665_61393231	0.749245	Brain_Nucleus_accumbens_basal_ganglia	0.987832	TMEM216	intron_11_61160137_61160703	ENSG00000187049.11	-0.319635
intron_11_61392679_61393231	0.749245	Brain_Nucleus_accumbens_basal_ganglia	0.987832	TMEM216	intron_11_61160151_61160703	ENSG00000187049.11	-0.319635
intron_11_65041866_65044225	0.749614	Brain_Nucleus_accumbens_basal_ganglia	0.987832	SAC3D1	intron_11_64809338_64811697	ENSG00000168061.17	-0.319149
intron_11_70398614_70405265	0.749445	Brain_Nucleus_accumbens_basal_ganglia	0.987832	CTTN	intron_11_70244720_70251371	ENSG00000085733.16	0.319372
intron_12_53180837_53181677	0.750506	Brain_Nucleus_accumbens_basal_ganglia	0.987832	ZNF740	intron_12_53574621_53575461	ENSG00000139651.11	-0.317972
intron_12_53186509_53187501	0.750506	Brain_Nucleus_accumbens_basal_ganglia	0.987832	ZNF740	intron_12_53580293_53581285	ENSG00000139651.11	-0.317972
intron_13_110705571_110705870	0.749024	Brain_Nucleus_accumbens_basal_ganglia	0.987832	CARS2	intron_13_111357918_111358217	ENSG00000134905.17	-0.319926
intron_14_71307363_71310558	0.750347	Brain_Nucleus_accumbens_basal_ganglia	0.987832	SIPA1L1-AS1	intron_14_71774080_71777275	ENSG00000259146.4	0.318182
intron_15_74926887_74929116	0.750791	Brain_Nucleus_accumbens_basal_ganglia	0.987832	COX5A	intron_15_75219228_75221457	ENSG00000178741.12	0.317597
intron_15_89378165_89387817	0.750729	Brain_Nucleus_accumbens_basal_ganglia	0.987832	MIR9-3HG	intron_15_89921396_89931048	ENSG00000255571.10	-0.317678
intron_15_90935375_90935544	0.750293	Brain_Nucleus_accumbens_basal_ganglia	0.987832	UNC45A	intron_15_91478605_91478774	ENSG00000140553.18	0.318253
intron_15_99363265_99386030	0.750522	Brain_Nucleus_accumbens_basal_ganglia	0.987832	LRRC28	intron_15_99903470_99926235	ENSG00000168904.15	0.317951
intron_17_39672866_39673051	0.750575	Brain_Nucleus_accumbens_basal_ganglia	0.987832	PGAP3	intron_17_37829119_37829304	ENSG00000161395.14	0.317881
intron_17_78236513_78236855	0.749996	Brain_Nucleus_accumbens_basal_ganglia	0.987832	TMEM235	intron_17_76232594_76232936	ENSG00000204278.14	0.318644
intron_17_81682149_81683536	0.749423	Brain_Nucleus_accumbens_basal_ganglia	0.987832	ARL16	intron_17_79649179_79650566	ENSG00000214087.9	0.319401
intron_17_81683126_81683593	0.748798	Brain_Nucleus_accumbens_basal_ganglia	0.987832	ARL16	intron_17_79650156_79650623	ENSG00000214087.9	0.320225
intron_19_16442219_16471913	0.748798	Brain_Nucleus_accumbens_basal_ganglia	0.987832	EPS15L1	intron_19_16553030_16582724	ENSG00000127527.14	0.320225
intron_19_36797811_36801876	0.750232	Brain_Nucleus_accumbens_basal_ganglia	0.987832	ZNF790-AS1	intron_19_37288713_37292778	ENSG00000267254.8	0.318333
intron_19_45779869_45782193	0.750813	Brain_Nucleus_accumbens_basal_ganglia	0.987832	DMPK	intron_19_46283127_46285451	ENSG00000104936.20	0.317568
intron_19_45779869_45782193	0.750813	Brain_Nucleus_accumbens_basal_ganglia	0.987832	ENSG00000268434	intron_19_46283127_46285451	ENSG00000268434.5	0.317568
intron_1_233017154_233054268	0.748819	Brain_Nucleus_accumbens_basal_ganglia	0.987832	PCNX2	intron_1_233152900_233190014	ENSG00000135749.19	0.320197
intron_1_64886341_64966333	0.750837	Brain_Nucleus_accumbens_basal_ganglia	0.987832	JAK1	intron_1_65352024_65432016	ENSG00000162434.14	0.317536
intron_1_99896388_99900636	0.749968	Brain_Nucleus_accumbens_basal_ganglia	0.987832	AGL	intron_1_100361944_100366192	ENSG00000162688.17	-0.318681
intron_2_131519666_131519814	0.750127	Brain_Nucleus_accumbens_basal_ganglia	0.987832	SMPD4BP	intron_2_132277239_132277387	ENSG00000152117.18	0.318471
intron_2_151514428_151514818	0.750791	Brain_Nucleus_accumbens_basal_ganglia	0.987832	NEB	intron_2_152370942_152371332	ENSG00000183091.21	-0.317597
intron_2_151514428_151516459	0.750791	Brain_Nucleus_accumbens_basal_ganglia	0.987832	NEB	intron_2_152370942_152372973	ENSG00000183091.21	0.317597
intron_2_152558823_152560883	0.749327	Brain_Nucleus_accumbens_basal_ganglia	0.987832	FMNL2	intron_2_153415337_153417397	ENSG00000157827.20	-0.319527
intron_2_170816485_170816854	0.749671	Brain_Nucleus_accumbens_basal_ganglia	0.987832	ENSG00000235934	intron_2_171672995_171673364	ENSG00000235934.2	0.319073
intron_2_70921285_70924276	0.750356	Brain_Nucleus_accumbens_basal_ganglia	0.987832	VAX2	intron_2_71148415_71151406	ENSG00000116035.4	0.318171
intron_2_70921285_70932767	0.750356	Brain_Nucleus_accumbens_basal_ganglia	0.987832	VAX2	intron_2_71148415_71159897	ENSG00000116035.4	-0.318171
intron_3_132716909_132718994	0.750753	Brain_Nucleus_accumbens_basal_ganglia	0.987832	NPHP3-ACAD11	intron_3_132435753_132437838	ENSG00000274810.4	0.317647
intron_3_132716909_132718994	0.750753	Brain_Nucleus_accumbens_basal_ganglia	0.987832	NPHP3	intron_3_132435753_132437838	ENSG00000113971.21	0.317647
intron_3_142748460_142777632	0.749245	Brain_Nucleus_accumbens_basal_ganglia	0.987832	TRPC1	intron_3_142467302_142496474	ENSG00000144935.17	0.319635
intron_3_39136507_39136899	0.74937	Brain_Nucleus_accumbens_basal_ganglia	0.987832	TTC21A	intron_3_39177998_39178390	ENSG00000168026.19	0.319471
intron_3_9817759_9818822	0.749165	Brain_Nucleus_accumbens_basal_ganglia	0.987832	TTLL3	intron_3_9859443_9860506	ENSG00000214021.18	-0.319741
intron_4_2824730_2825126	0.749949	Brain_Nucleus_accumbens_basal_ganglia	0.987832	SH3BP2	intron_4_2826457_2826853	ENSG00000087266.17	-0.318707
intron_4_76278224_76283381	0.748578	Brain_Nucleus_accumbens_basal_ganglia	0.987832	FAM47E	intron_4_77199377_77204534	ENSG00000189157.14	0.320515
intron_4_932540_945999	0.750813	Brain_Nucleus_accumbens_basal_ganglia	0.987832	TMEM175	intron_4_926328_939787	ENSG00000127419.17	-0.317568
intron_4_946126_947709	0.750813	Brain_Nucleus_accumbens_basal_ganglia	0.987832	TMEM175	intron_4_939914_941497	ENSG00000127419.17	-0.317568
intron_6_169638660_169643697	0.750751	Brain_Nucleus_accumbens_basal_ganglia	0.987832	WDR27	intron_6_170038756_170043793	ENSG00000184465.16	0.31765
intron_6_24418578_24422937	0.750127	Brain_Nucleus_accumbens_basal_ganglia	0.987832	MRS2	intron_6_24418806_24423165	ENSG00000124532.15	-0.318471
intron_7_140037856_140041644	0.74941	Brain_Nucleus_accumbens_basal_ganglia	0.987832	PARP12	intron_7_139737656_139741444	ENSG00000059378.13	0.319417
intron_7_149278527_149287565	0.750069	Brain_Nucleus_accumbens_basal_ganglia	0.987832	ZNF783	intron_7_148975618_148984656	ENSG00000204946.10	0.318548
intron_7_498574_501116	0.748922	Brain_Nucleus_accumbens_basal_ganglia	0.987832	PDGFA	intron_7_538211_540753	ENSG00000197461.13	0.320061
intron_8_9020464_9029792	0.750192	Brain_Nucleus_accumbens_basal_ganglia	0.987832	ERI1	intron_8_8877974_8887302	ENSG00000104626.15	0.318386
intron_9_127914841_127916408	0.749968	Brain_Nucleus_accumbens_basal_ganglia	0.987832	ST6GALNAC4	intron_9_130677120_130678687	ENSG00000136840.19	-0.318681
intron_9_128927196_128933782	0.749614	Brain_Nucleus_accumbens_basal_ganglia	0.987832	PHYHD1	intron_9_131689475_131696061	ENSG00000175287.19	0.319149
intron_9_133456719_133457910	0.749175	Brain_Nucleus_accumbens_basal_ganglia	0.987832	ADAMTS13	intron_9_136321841_136323032	ENSG00000160323.19	-0.319728
intron_9_27567164_27573431	0.748798	Brain_Nucleus_accumbens_basal_ganglia	0.987832	C9orf72	intron_9_27567162_27573429	ENSG00000147894.17	-0.320225
intron_9_81613521_81615982	0.749753	Brain_Nucleus_accumbens_basal_ganglia	0.987832	TLE1	intron_9_84228436_84230897	ENSG00000196781.16	0.318966
intron_9_86027893_86033282	0.749614	Brain_Nucleus_accumbens_basal_ganglia	0.987832	GOLM1	intron_9_88642808_88648197	ENSG00000135052.16	-0.319149
intron_10_103450800_103452156	0.740309	Adipose_Visceral_Omentum	0.987834	CALHM2	intron_10_105210557_105211913	ENSG00000138172.11	-0.331445
intron_10_103451285_103452156	0.740309	Adipose_Visceral_Omentum	0.987834	CALHM2	intron_10_105211042_105211913	ENSG00000138172.11	0.331445
intron_10_16782084_16816973	0.740491	Adipose_Visceral_Omentum	0.987834	RSU1	intron_10_16824083_16858972	ENSG00000148484.18	-0.331204
intron_11_66475104_66480039	0.740655	Adipose_Visceral_Omentum	0.987834	DPP3-DT	intron_11_66242575_66247510	ENSG00000255517.8	0.330986
intron_11_9299701_9314321	0.739467	Adipose_Visceral_Omentum	0.987834	TMEM41B	intron_11_9321248_9335868	ENSG00000166471.11	-0.33256
intron_12_53309721_53314298	0.739276	Adipose_Visceral_Omentum	0.987834	AAAS	intron_12_53703505_53708082	ENSG00000094914.14	-0.332812
intron_14_94079747_94081119	0.739982	Adipose_Visceral_Omentum	0.987834	DDX24	intron_14_94546093_94547465	ENSG00000089737.18	0.331878
intron_15_82263438_82264673	0.740506	Adipose_Visceral_Omentum	0.987834	SAXO2	intron_15_82555779_82557014	ENSG00000188659.10	-0.331183
intron_15_82730935_82738514	0.74032	Adipose_Visceral_Omentum	0.987834	ACTG1P17	intron_15_83399687_83407266	ENSG00000259315.1	-0.33143
intron_15_83028728_83030136	0.740187	Adipose_Visceral_Omentum	0.987834	BTBD1	intron_15_83697480_83698888	ENSG00000064726.10	0.331606
intron_15_90625993_90629234	0.740297	Adipose_Visceral_Omentum	0.987834	CRTC3	intron_15_91169225_91172466	ENSG00000140577.17	0.331461
intron_16_4680676_4681550	0.74072	Adipose_Visceral_Omentum	0.987834	MGRN1	intron_16_4730677_4731551	ENSG00000102858.13	0.3309
intron_16_67288400_67288489	0.74045	Adipose_Visceral_Omentum	0.987834	PLEKHG4	intron_16_67322303_67322392	ENSG00000196155.13	0.331257
intron_17_5391662_5394891	0.739181	Adipose_Visceral_Omentum	0.987834	NUP88	intron_17_5294982_5298211	ENSG00000108559.13	0.332939
intron_19_14755877_14756238	0.739166	Adipose_Visceral_Omentum	0.987834	ADGRE2	intron_19_14866689_14867050	ENSG00000127507.18	-0.332958
intron_19_15678405_15680244	0.740733	Adipose_Visceral_Omentum	0.987834	CYP4F12	intron_19_15789215_15791054	ENSG00000186204.15	0.330882
intron_19_18110741_18121685	0.740733	Adipose_Visceral_Omentum	0.987834	MAST3	intron_19_18221551_18232495	ENSG00000099308.13	-0.330882
intron_19_18342911_18355895	0.740693	Adipose_Visceral_Omentum	0.987834	PGPEP1	intron_19_18453721_18466705	ENSG00000130517.14	-0.330935
intron_19_2121879_2123358	0.739901	Adipose_Visceral_Omentum	0.987834	AP3D1	intron_19_2121878_2123357	ENSG00000065000.20	0.331984
intron_1_161054705_161056388	0.740693	Adipose_Visceral_Omentum	0.987834	ARHGAP30	intron_1_161024495_161026178	ENSG00000186517.14	-0.330935
intron_1_173865282_173865510	0.739996	Adipose_Visceral_Omentum	0.987834	GAS5	intron_1_173834420_173834648	ENSG00000234741.10	-0.331858
intron_1_207767651_207767779	0.740217	Adipose_Visceral_Omentum	0.987834	CD46	intron_1_207940996_207941124	ENSG00000117335.21	-0.331566
intron_20_35007640_35008664	0.740583	Adipose_Visceral_Omentum	0.987834	TRPC4AP	intron_20_33595443_33596467	ENSG00000100991.12	-0.331081
intron_21_44335804_44337649	0.739106	Adipose_Visceral_Omentum	0.987834	CFAP410	intron_21_45755687_45757532	ENSG00000160226.16	0.333037
intron_22_31602785_31604309	0.740063	Adipose_Visceral_Omentum	0.987834	SFI1	intron_22_31998771_32000295	ENSG00000198089.16	0.33177
intron_22_31626016_31628853	0.740583	Adipose_Visceral_Omentum	0.987834	PISD	intron_22_32022002_32024839	ENSG00000241878.12	0.331081
intron_22_31626016_31630804	0.740583	Adipose_Visceral_Omentum	0.987834	PISD	intron_22_32022002_32026790	ENSG00000241878.12	-0.331081
intron_22_31628981_31629702	0.740583	Adipose_Visceral_Omentum	0.987834	PISD	intron_22_32024967_32025688	ENSG00000241878.12	0.331081
intron_22_36237363_36239441	0.740693	Adipose_Visceral_Omentum	0.987834	APOL2	intron_22_36633409_36635487	ENSG00000128335.14	-0.330935
intron_22_41515917_41517297	0.740486	Adipose_Visceral_Omentum	0.987834	ACO2	intron_22_41911921_41913301	ENSG00000100412.17	-0.33121
intron_2_131492024_131492207	0.740486	Adipose_Visceral_Omentum	0.987834	MZT2A	intron_2_132249597_132249780	ENSG00000173272.16	-0.33121
intron_2_215346941_215349094	0.740549	Adipose_Visceral_Omentum	0.987834	ATIC	intron_2_216211664_216213817	ENSG00000138363.15	0.331126
intron_2_232697392_232700585	0.740059	Adipose_Visceral_Omentum	0.987834	GIGYF2	intron_2_233562102_233565295	ENSG00000204120.16	0.331775
intron_3_114053635_114056377	0.739791	Adipose_Visceral_Omentum	0.987834	CCDC191	intron_3_113772482_113775224	ENSG00000163617.11	0.33213
intron_3_149846140_149852516	0.740129	Adipose_Visceral_Omentum	0.987834	RNF13	intron_3_149563927_149570303	ENSG00000082996.20	-0.331683
intron_3_43691039_43699276	0.739312	Adipose_Visceral_Omentum	0.987834	ABHD5	intron_3_43732531_43740768	ENSG00000011198.10	0.332765
intron_3_43691509_43699276	0.739312	Adipose_Visceral_Omentum	0.987834	ABHD5	intron_3_43733001_43740768	ENSG00000011198.10	-0.332765
intron_4_26428860_26429898	0.739954	Adipose_Visceral_Omentum	0.987834	RBPJ	intron_4_26430482_26431520	ENSG00000168214.22	0.331915
intron_5_6622100_6623214	0.739629	Adipose_Visceral_Omentum	0.987834	NSUN2	intron_5_6622213_6623327	ENSG00000037474.15	0.332344
intron_6_107533610_107587080	0.739536	Adipose_Visceral_Omentum	0.987834	SOBP	intron_6_107854814_107908284	ENSG00000112320.12	-0.332468
intron_6_31157089_31157385	0.739465	Adipose_Visceral_Omentum	0.987834	CCHCR1	intron_6_31124866_31125162	ENSG00000204536.15	-0.332562
intron_7_129611824_129657343	0.739452	Adipose_Visceral_Omentum	0.987834	NRF1	intron_7_129251665_129297183	ENSG00000106459.15	-0.332579
intron_7_149262357_149266335	0.74005	Adipose_Visceral_Omentum	0.987834	ZNF783	intron_7_148959448_148963426	ENSG00000204946.10	-0.331787
intron_7_77196985_77199181	0.739982	Adipose_Visceral_Omentum	0.987834	FGL2	intron_7_76826302_76828498	ENSG00000127951.8	0.331878
intron_7_77329391_77330239	0.740011	Adipose_Visceral_Omentum	0.987834	GSAP	intron_7_76958708_76959556	ENSG00000186088.16	0.331839
intron_7_848615_849520	0.739245	Adipose_Visceral_Omentum	0.987834	SUN1	intron_7_888252_889157	ENSG00000164828.18	0.332854
intron_8_17184815_17186331	0.739296	Adipose_Visceral_Omentum	0.987834	ZDHHC2	intron_8_17042324_17043840	ENSG00000104219.13	-0.332785
intron_9_132264985_132266127	0.739854	Adipose_Visceral_Omentum	0.987834	SETX	intron_9_135140372_135141514	ENSG00000107290.14	0.332046
intron_9_133778889_133779918	0.740733	Adipose_Visceral_Omentum	0.987834	VAV2	intron_9_136644011_136645040	ENSG00000160293.17	0.330882
intron_9_136446949_136447227	0.740486	Adipose_Visceral_Omentum	0.987834	SEC16A	intron_9_139341401_139341679	ENSG00000148396.19	-0.33121
intron_9_136447015_136447227	0.740486	Adipose_Visceral_Omentum	0.987834	SEC16A	intron_9_139341467_139341679	ENSG00000148396.19	0.33121
intron_14_91283517_91289105	0.788671	Prostate	0.987835	CCDC88C	intron_14_91749861_91755449	ENSG00000015133.20	0.268037
intron_10_104001572_104002172	0.789726	Prostate	0.987837	SLK	intron_10_105761330_105761930	ENSG00000065613.15	-0.266667
intron_10_104003527_104005561	0.789726	Prostate	0.987837	SLK	intron_10_105763285_105765319	ENSG00000065613.15	-0.266667
intron_10_7572398_7573142	0.789072	Prostate	0.987837	ITIH5	intron_10_7614361_7615105	ENSG00000123243.15	-0.267516
intron_11_117842781_117844110	0.789575	Prostate	0.987837	FXYD6	intron_11_117713496_117714825	ENSG00000137726.17	0.266862
intron_11_47259259_47259786	0.789407	Prostate	0.987837	NR1H3	intron_11_47280810_47281337	ENSG00000025434.19	-0.267081
intron_11_47259259_47259791	0.789407	Prostate	0.987837	NR1H3	intron_11_47280810_47281342	ENSG00000025434.19	-0.267081
intron_12_27578239_27633362	0.789479	Prostate	0.987837	PPFIBP1	intron_12_27731172_27786295	ENSG00000110841.14	0.266987
intron_12_69258145_69258590	0.789154	Prostate	0.987837	CPSF6	intron_12_69651925_69652370	ENSG00000111605.18	-0.267409
intron_14_23470977_23475171	0.789328	Prostate	0.987837	NGDN	intron_14_23940186_23944380	ENSG00000129460.17	0.267183
intron_15_75347999_75348884	0.789726	Prostate	0.987837	NEIL1	intron_15_75640340_75641225	ENSG00000140398.14	-0.266667
intron_16_89712716_89716462	0.789472	Prostate	0.987837	VPS9D1	intron_16_89779124_89782870	ENSG00000075399.14	0.266997
intron_17_19796282_19797396	0.789198	Prostate	0.987837	ULK2	intron_17_19699595_19700709	ENSG00000083290.20	0.267352
intron_17_39070016_39072450	0.789374	Prostate	0.987837	PLXDC1	intron_17_37226269_37228703	ENSG00000161381.14	-0.267123
intron_17_75960375_75978534	0.788809	Prostate	0.987837	ACOX1	intron_17_73956456_73974615	ENSG00000161533.12	0.267857
intron_17_7858831_7883235	0.789568	Prostate	0.987837	NAA38	intron_17_7762149_7786553	ENSG00000183011.14	-0.266871
intron_17_80429831_80436133	0.788762	Prostate	0.987837	ENDOV	intron_17_78403631_78409933	ENSG00000173818.17	-0.267918
intron_19_45770640_45770971	0.789386	Prostate	0.987837	DMPK	intron_19_46273898_46274229	ENSG00000104936.20	0.267108
intron_19_57839149_57856104	0.789003	Prostate	0.987837	ENSG00000268750	intron_19_58350517_58367472	ENSG00000268750.7	-0.267606
intron_19_8526935_8527338	0.788884	Prostate	0.987837	MYO1F	intron_19_8591819_8592222	ENSG00000142347.19	-0.26776
intron_20_62854157_62857395	0.789233	Prostate	0.987837	TCFL5	intron_20_61485509_61488747	ENSG00000101190.13	0.267307
intron_2_102201715_102212100	0.789003	Prostate	0.987837	IL1RL2	intron_2_102818175_102828560	ENSG00000115598.10	0.267606
intron_2_102212174_102218953	0.789003	Prostate	0.987837	IL1RL2	intron_2_102828634_102835413	ENSG00000115598.10	-0.267606
intron_2_202287724_202290323	0.788801	Prostate	0.987837	NOP58	intron_2_203152447_203155046	ENSG00000055044.11	-0.267868
intron_2_3457693_3457795	0.789308	Prostate	0.987837	TRAPPC12	intron_2_3461464_3461566	ENSG00000171853.16	-0.267209
intron_3_113506605_113514897	0.789391	Prostate	0.987837	SPICE1	intron_3_113225452_113233744	ENSG00000163611.11	-0.267101
intron_3_197075870_197076586	0.789457	Prostate	0.987837	DLG1	intron_3_196802741_196803457	ENSG00000075711.21	-0.267016
intron_3_197075870_197081051	0.789457	Prostate	0.987837	DLG1	intron_3_196802741_196807922	ENSG00000075711.21	0.267016
intron_3_52321745_52322409	0.789573	Prostate	0.987837	DNAH1	intron_3_52355761_52356425	ENSG00000114841.18	-0.266865
intron_6_30703537_30703621	0.789092	Prostate	0.987837	MDC1	intron_6_30671314_30671398	ENSG00000137337.16	-0.26749
intron_6_3263759_3264174	0.789761	Prostate	0.987837	PSMG4	intron_6_3263993_3264408	ENSG00000180822.12	-0.266621
intron_6_3264325_3267591	0.789761	Prostate	0.987837	PSMG4	intron_6_3264559_3267825	ENSG00000180822.12	-0.266621
intron_6_33700513_33701346	0.789433	Prostate	0.987837	UQCC2	intron_6_33668290_33669123	ENSG00000137288.10	-0.267047
intron_6_49555157_49561704	0.789631	Prostate	0.987837	C6orf141	intron_6_49522870_49529417	ENSG00000197261.12	0.26679
intron_7_4989177_4995475	0.789726	Prostate	0.987837	RNF216P1	intron_7_5028808_5035106	ENSG00000196204.12	0.266667
intron_9_136402887_136404055	0.789657	Prostate	0.987837	ENTR1	intron_9_139297339_139298507	ENSG00000165689.17	0.266756
intron_16_67952425_67954643	0.676663	Brain_Anterior_cingulate_cortex_BA24	0.987837	SLC12A4	intron_16_67986328_67988546	ENSG00000124067.17	0.417021
intron_19_55455330_55455636	0.676922	Brain_Anterior_cingulate_cortex_BA24	0.987837	ISOC2	intron_19_55966697_55967003	ENSG00000063241.8	0.416667
intron_19_572701_579500	0.676858	Brain_Anterior_cingulate_cortex_BA24	0.987837	BSG	intron_19_572701_579500	ENSG00000172270.22	0.416754
intron_19_58276429_58277183	0.676922	Brain_Anterior_cingulate_cortex_BA24	0.987837	ZNF544	intron_19_58787795_58788549	ENSG00000198131.15	-0.416667
intron_2_37237867_37241578	0.676738	Brain_Anterior_cingulate_cortex_BA24	0.987837	NDUFAF7	intron_2_37465010_37468721	ENSG00000003509.16	0.416918
intron_20_45824834_45827246	0.778121	smultixcan	0.987839	TNNC2	intron_20_44453473_44455885	ENSG00000101470.10	-0.281768
intron_20_45824834_45833251	0.778121	smultixcan	0.987839	TNNC2	intron_20_44453473_44461890	ENSG00000101470.10	0.281768
intron_2_43710575_43712225	0.778118	smultixcan	0.987839	PLEKHH2	intron_2_43937714_43939364	ENSG00000152527.14	-0.247919
intron_10_101583681_101584602	0.821352	Brain_Cerebellar_Hemisphere	0.987839	POLL	intron_10_103343438_103344359	ENSG00000166169.17	0.225806
intron_10_101583681_101584878	0.821352	Brain_Cerebellar_Hemisphere	0.987839	POLL	intron_10_103343438_103344635	ENSG00000166169.17	-0.225806
intron_10_101583681_101587246	0.821352	Brain_Cerebellar_Hemisphere	0.987839	POLL	intron_10_103343438_103347003	ENSG00000166169.17	-0.225806
intron_10_102469197_102469993	0.823369	Brain_Cerebellar_Hemisphere	0.987839	MFSD13A	intron_10_104228954_104229750	ENSG00000138111.14	0.223214
intron_10_103447568_103449387	0.81328	Brain_Cerebellar_Hemisphere	0.987839	CALHM2	intron_10_105207325_105209144	ENSG00000138172.11	0.236196
intron_10_104008356_104018160	0.799074	Brain_Cerebellar_Hemisphere	0.987839	SLK	intron_10_105768114_105777918	ENSG00000065613.15	-0.254545
intron_10_110894198_110894412	0.782255	Brain_Cerebellar_Hemisphere	0.987839	PDCD4	intron_10_112653956_112654170	ENSG00000150593.18	0.276382
intron_10_1125024_1129213	0.786708	Brain_Cerebellar_Hemisphere	0.987839	WDR37	intron_10_1170964_1175153	ENSG00000047056.18	-0.270588
intron_10_113159992_113165555	0.824688	Brain_Cerebellar_Hemisphere	0.987839	TCF7L2	intron_10_114919751_114925314	ENSG00000148737.18	-0.221519
intron_10_12094271_12097684	0.818916	Brain_Cerebellar_Hemisphere	0.987839	DHTKD1	intron_10_12136270_12139683	ENSG00000181192.12	-0.22894
intron_10_122211708_122213342	0.816105	Brain_Cerebellar_Hemisphere	0.987839	TACC2	intron_10_123971223_123972857	ENSG00000138162.19	-0.232558
intron_10_122211708_122215391	0.816105	Brain_Cerebellar_Hemisphere	0.987839	TACC2	intron_10_123971223_123974906	ENSG00000138162.19	0.232558
intron_10_122211708_122215403	0.816105	Brain_Cerebellar_Hemisphere	0.987839	TACC2	intron_10_123971223_123974918	ENSG00000138162.19	-0.232558
intron_10_13323047_13328351	0.813401	Brain_Cerebellar_Hemisphere	0.987839	SEPHS1	intron_10_13365047_13370351	ENSG00000086475.15	0.236041
intron_10_13642155_13644917	0.817924	Brain_Cerebellar_Hemisphere	0.987839	PRPF18	intron_10_13684155_13686917	ENSG00000165630.15	-0.230216
intron_10_16782084_16816973	0.783615	Brain_Cerebellar_Hemisphere	0.987839	RSU1	intron_10_16824083_16858972	ENSG00000148484.18	-0.274611
intron_10_22318306_22318653	0.798138	Brain_Cerebellar_Hemisphere	0.987839	COMMD3-BMI1	intron_10_22607235_22607582	ENSG00000269897.5	0.255758
intron_10_22318306_22318653	0.798138	Brain_Cerebellar_Hemisphere	0.987839	COMMD3	intron_10_22607235_22607582	ENSG00000148444.16	0.255758
intron_10_22318862_22318959	0.798138	Brain_Cerebellar_Hemisphere	0.987839	COMMD3-BMI1	intron_10_22607791_22607888	ENSG00000269897.5	-0.255758
intron_10_22318862_22318959	0.798138	Brain_Cerebellar_Hemisphere	0.987839	COMMD3	intron_10_22607791_22607888	ENSG00000148444.16	-0.255758
intron_10_25221157_25395911	0.789283	Brain_Cerebellar_Hemisphere	0.987839	GPR158	intron_10_25510086_25684840	ENSG00000151025.11	-0.267241
intron_10_31308152_31309893	0.812066	Brain_Cerebellar_Hemisphere	0.987839	ZEB1-AS1	intron_10_31597081_31598822	ENSG00000237036.7	0.237762
intron_10_35011964_35013699	0.782091	Brain_Cerebellar_Hemisphere	0.987839	CUL2	intron_10_35300892_35302627	ENSG00000108094.17	0.276596
intron_10_35039082_35044566	0.793094	Brain_Cerebellar_Hemisphere	0.987839	CUL2	intron_10_35328010_35333494	ENSG00000108094.17	0.262295
intron_10_35127193_35178889	0.81423	Brain_Cerebellar_Hemisphere	0.987839	CREM	intron_10_35416121_35467817	ENSG00000095794.21	-0.234973
intron_10_35148491_35178889	0.820462	Brain_Cerebellar_Hemisphere	0.987839	CREM	intron_10_35437419_35467817	ENSG00000095794.21	-0.22695
intron_10_35188388_35206895	0.815221	Brain_Cerebellar_Hemisphere	0.987839	CREM	intron_10_35477316_35495823	ENSG00000095794.21	-0.233696
intron_10_71679492_71682445	0.816184	Brain_Cerebellar_Hemisphere	0.987839	CDH23	intron_10_73439249_73442202	ENSG00000107736.22	0.232456
intron_10_72102412_72102850	0.820462	Brain_Cerebellar_Hemisphere	0.987839	ASCC1	intron_10_73862170_73862608	ENSG00000138303.18	0.22695
intron_10_72102412_72128082	0.820462	Brain_Cerebellar_Hemisphere	0.987839	ASCC1	intron_10_73862170_73887840	ENSG00000138303.18	0.22695
intron_10_73030370_73043887	0.821352	Brain_Cerebellar_Hemisphere	0.987839	P4HA1	intron_10_74790128_74803645	ENSG00000122884.13	0.225806
intron_10_73030370_73044981	0.821352	Brain_Cerebellar_Hemisphere	0.987839	P4HA1	intron_10_74790128_74804739	ENSG00000122884.13	-0.225806
intron_10_73074915_73096766	0.816338	Brain_Cerebellar_Hemisphere	0.987839	P4HA1	intron_10_74834673_74856524	ENSG00000122884.13	-0.232258
intron_10_73728587_73730439	0.820986	Brain_Cerebellar_Hemisphere	0.987839	BMS1P4-AGAP5	intron_10_75488345_75490197	ENSG00000242288.9	-0.226277
intron_10_73728587_73730459	0.820986	Brain_Cerebellar_Hemisphere	0.987839	BMS1P4	intron_10_75488345_75490217	ENSG00000271816.1	0.226277
intron_10_74126355_74129108	0.803447	Brain_Cerebellar_Hemisphere	0.987839	AP3M1	intron_10_75886113_75888866	ENSG00000185009.13	0.248889
intron_10_813256_814742	0.796868	Brain_Cerebellar_Hemisphere	0.987839	LARP4B	intron_10_859196_860682	ENSG00000107929.16	0.257403
intron_10_843068_844977	0.781183	Brain_Cerebellar_Hemisphere	0.987839	LARP4B	intron_10_889008_890917	ENSG00000107929.16	0.277778
intron_10_864270_884447	0.785451	Brain_Cerebellar_Hemisphere	0.987839	LARP4B	intron_10_910210_930387	ENSG00000107929.16	-0.272222
intron_10_87096989_87151350	0.784282	Brain_Cerebellar_Hemisphere	0.987839	SHLD2	intron_10_88856746_88911107	ENSG00000122376.12	0.273743
intron_10_89278503_89293572	0.815503	Brain_Cerebellar_Hemisphere	0.987839	LIPA	intron_10_91038260_91053329	ENSG00000107798.18	0.233333
intron_10_89283891_89285036	0.805099	Brain_Cerebellar_Hemisphere	0.987839	ENSG00000232110	intron_10_91043648_91044793	ENSG00000232110.9	0.246753
intron_10_89283891_89285036	0.805099	Brain_Cerebellar_Hemisphere	0.987839	IFIT2	intron_10_91043648_91044793	ENSG00000119922.11	0.246753
intron_10_94341745_94344415	0.786024	Brain_Cerebellar_Hemisphere	0.987839	NOC3L	intron_10_96101502_96104172	ENSG00000173145.11	-0.271478
intron_10_97476744_97477347	0.784597	Brain_Cerebellar_Hemisphere	0.987839	MMS19	intron_10_99236501_99237104	ENSG00000155229.21	-0.273333
intron_10_98429889_98430571	0.819126	Brain_Cerebellar_Hemisphere	0.987839	HPS1	intron_10_100189646_100190328	ENSG00000107521.21	0.228669
intron_10_99836290_99841967	0.781183	Brain_Cerebellar_Hemisphere	0.987839	ABCC2	intron_10_101596047_101601724	ENSG00000023839.12	0.277778
intron_11_103066567_103082748	0.817121	Brain_Cerebellar_Hemisphere	0.987839	DCUN1D5	intron_11_102937296_102953477	ENSG00000137692.12	-0.23125
intron_11_113733814_113736620	0.793094	Brain_Cerebellar_Hemisphere	0.987839	ZW10	intron_11_113604536_113607342	ENSG00000086827.9	0.262295
intron_11_113812504_113813885	0.782011	Brain_Cerebellar_Hemisphere	0.987839	USP28	intron_11_113683226_113684607	ENSG00000048028.12	-0.276699
intron_11_113831993_113833420	0.785741	Brain_Cerebellar_Hemisphere	0.987839	USP28	intron_11_113702715_113704142	ENSG00000048028.12	-0.271845
intron_11_117224755_117225931	0.820986	Brain_Cerebellar_Hemisphere	0.987839	PCSK7	intron_11_117095471_117096647	ENSG00000160613.15	0.226277
intron_11_117291771_117292211	0.81033	Brain_Cerebellar_Hemisphere	0.987839	BACE1-AS	intron_11_117162487_117162927	ENSG00000278768.4	0.24
intron_11_117842781_117844110	0.789575	Brain_Cerebellar_Hemisphere	0.987839	FXYD6	intron_11_117713496_117714825	ENSG00000137726.17	0.266862
intron_11_119056167_119057153	0.786248	Brain_Cerebellar_Hemisphere	0.987839	HYOU1	intron_11_118926879_118927864	ENSG00000149428.21	0.271186
intron_11_119073951_119076897	0.778036	Brain_Cerebellar_Hemisphere	0.987839	VPS11	intron_11_118944661_118947607	ENSG00000160695.16	0.281879
intron_11_119309505_119309623	0.814544	Brain_Cerebellar_Hemisphere	0.987839	MCAM	intron_11_119180215_119180333	ENSG00000076706.17	-0.234568
intron_11_125489822_125495388	0.788474	Brain_Cerebellar_Hemisphere	0.987839	FEZ1	intron_11_125359718_125365284	ENSG00000149557.14	-0.268293
intron_11_125489822_125496121	0.788474	Brain_Cerebellar_Hemisphere	0.987839	FEZ1	intron_11_125359718_125366017	ENSG00000149557.14	0.268293
intron_11_125887765_125891423	0.823693	Brain_Cerebellar_Hemisphere	0.987839	HYLS1	intron_11_125757660_125761318	ENSG00000198331.11	-0.222798
intron_11_125895789_125903170	0.795583	Brain_Cerebellar_Hemisphere	0.987839	PUS3	intron_11_125765684_125773065	ENSG00000110060.9	-0.259067
intron_11_125896330_125903170	0.795583	Brain_Cerebellar_Hemisphere	0.987839	PUS3	intron_11_125766225_125773065	ENSG00000110060.9	0.259067
intron_11_126435303_126436811	0.799353	Brain_Cerebellar_Hemisphere	0.987839	KIRREL3	intron_11_126305198_126306706	ENSG00000149571.12	-0.254185
intron_11_129893385_129894359	0.803999	Brain_Cerebellar_Hemisphere	0.987839	NFRKB	intron_11_129763280_129764254	ENSG00000170322.15	-0.248175
intron_11_130122513_130123612	0.778436	Brain_Cerebellar_Hemisphere	0.987839	APLP2	intron_11_129992408_129993507	ENSG00000084234.18	-0.281358
intron_11_132314703_132317655	0.786299	Brain_Cerebellar_Hemisphere	0.987839	NTM	intron_11_132184597_132187549	ENSG00000182667.15	0.27112
intron_11_13350070_13354301	0.791237	Brain_Cerebellar_Hemisphere	0.987839	BMAL1	intron_11_13371617_13375848	ENSG00000133794.20	-0.264704
intron_11_134387940_134411807	0.777807	Brain_Cerebellar_Hemisphere	0.987839	B3GAT1	intron_11_134257834_134281701	ENSG00000109956.13	-0.282178
intron_11_1459239_1460548	0.817338	Brain_Cerebellar_Hemisphere	0.987839	BRSK2	intron_11_1480469_1481778	ENSG00000174672.16	0.23097
intron_11_1565934_1571901	0.789726	Brain_Cerebellar_Hemisphere	0.987839	DUSP8	intron_11_1587164_1593131	ENSG00000184545.11	0.266667
intron_11_17416962_17427049	0.822376	Brain_Cerebellar_Hemisphere	0.987839	ABCC8	intron_11_17438509_17448596	ENSG00000006071.16	0.22449
intron_11_27341550_27350332	0.790337	Brain_Cerebellar_Hemisphere	0.987839	CCDC34	intron_11_27363097_27371879	ENSG00000109881.17	-0.265873
intron_11_33054725_33057115	0.794864	Brain_Cerebellar_Hemisphere	0.987839	TCP11L1	intron_11_33076271_33078661	ENSG00000176148.16	0.26
intron_11_33061726_33065830	0.81307	Brain_Cerebellar_Hemisphere	0.987839	TCP11L1	intron_11_33083272_33087376	ENSG00000176148.16	-0.236467
intron_11_33544354_33544767	0.814191	Brain_Cerebellar_Hemisphere	0.987839	KIAA1549L	intron_11_33565900_33566313	ENSG00000110427.17	0.235023
intron_11_34461389_34464105	0.821053	Brain_Cerebellar_Hemisphere	0.987839	CAT	intron_11_34482936_34485652	ENSG00000121691.7	0.22619
intron_11_34890552_34916228	0.800078	Brain_Cerebellar_Hemisphere	0.987839	APIP	intron_11_34912099_34937775	ENSG00000149089.13	0.253247
intron_11_36594592_36610081	0.809472	Brain_Cerebellar_Hemisphere	0.987839	IFTAP	intron_11_36616142_36631631	ENSG00000166352.18	-0.241107
intron_11_36594761_36610081	0.809472	Brain_Cerebellar_Hemisphere	0.987839	IFTAP	intron_11_36616311_36631631	ENSG00000166352.18	-0.241107
intron_11_36594915_36610081	0.809472	Brain_Cerebellar_Hemisphere	0.987839	IFTAP	intron_11_36616465_36631631	ENSG00000166352.18	-0.241107
intron_11_3808315_3823883	0.777904	Brain_Cerebellar_Hemisphere	0.987839	PGAP2	intron_11_3829545_3845113	ENSG00000148985.20	0.282051
intron_11_43881446_43882583	0.816585	Brain_Cerebellar_Hemisphere	0.987839	ALKBH3	intron_11_43902996_43904133	ENSG00000166199.13	-0.231939
intron_11_47235412_47237837	0.781988	Brain_Cerebellar_Hemisphere	0.987839	DDB2	intron_11_47256963_47259388	ENSG00000134574.12	0.27673
intron_11_47244867_47245305	0.81111	Brain_Cerebellar_Hemisphere	0.987839	ACP2	intron_11_47266418_47266856	ENSG00000134575.13	-0.238994
intron_11_47248999_47259791	0.796514	Brain_Cerebellar_Hemisphere	0.987839	NR1H3	intron_11_47270550_47281342	ENSG00000025434.19	-0.257862
intron_11_47248999_47261241	0.796514	Brain_Cerebellar_Hemisphere	0.987839	NR1H3	intron_11_47270550_47282792	ENSG00000025434.19	0.257862
intron_11_47259259_47259791	0.789407	Brain_Cerebellar_Hemisphere	0.987839	NR1H3	intron_11_47280810_47281342	ENSG00000025434.19	-0.267081
intron_11_47565986_47569700	0.79494	Brain_Cerebellar_Hemisphere	0.987839	PTPMT1	intron_11_47587538_47591252	ENSG00000110536.14	0.259901
intron_11_47565986_47571471	0.79494	Brain_Cerebellar_Hemisphere	0.987839	NDUFS3	intron_11_47587538_47593023	ENSG00000213619.11	-0.259901
intron_11_47565986_47571471	0.79494	Brain_Cerebellar_Hemisphere	0.987839	PTPMT1	intron_11_47587538_47593023	ENSG00000110536.14	-0.259901
intron_11_57646794_57646967	0.801689	Brain_Cerebellar_Hemisphere	0.987839	YPEL4	intron_11_57414267_57414440	ENSG00000166793.13	0.251162
intron_11_62690867_62691075	0.820956	Brain_Cerebellar_Hemisphere	0.987839	BSCL2	intron_11_62458339_62458547	ENSG00000168000.16	0.226316
intron_11_62690867_62691075	0.820956	Brain_Cerebellar_Hemisphere	0.987839	HNRNPUL2-BSCL2	intron_11_62458339_62458547	ENSG00000234857.2	0.226316
intron_11_62690873_62691075	0.820956	Brain_Cerebellar_Hemisphere	0.987839	BSCL2	intron_11_62458345_62458547	ENSG00000168000.16	-0.226316
intron_11_62691141_62691280	0.820956	Brain_Cerebellar_Hemisphere	0.987839	BSCL2	intron_11_62458613_62458752	ENSG00000168000.16	0.226316
intron_11_62691141_62691280	0.820956	Brain_Cerebellar_Hemisphere	0.987839	HNRNPUL2-BSCL2	intron_11_62458613_62458752	ENSG00000234857.2	0.226316
intron_11_63895338_63895580	0.819896	Brain_Cerebellar_Hemisphere	0.987839	MARK2	intron_11_63662810_63663052	ENSG00000072518.22	0.227679
intron_11_6401688_6402082	0.780916	Brain_Cerebellar_Hemisphere	0.987839	APBB1	intron_11_6422918_6423312	ENSG00000166313.20	0.278125
intron_11_64277043_64284182	0.820212	Brain_Cerebellar_Hemisphere	0.987839	BAD	intron_11_64044515_64051654	ENSG00000002330.14	0.227273
intron_11_65038829_65039686	0.797295	Brain_Cerebellar_Hemisphere	0.987839	ARL2-SNX15	intron_11_64806301_64807158	ENSG00000273003.1	0.256849
intron_11_65038829_65039686	0.797295	Brain_Cerebellar_Hemisphere	0.987839	SNX15	intron_11_64806301_64807158	ENSG00000110025.13	0.256849
intron_11_65041106_65041286	0.808982	Brain_Cerebellar_Hemisphere	0.987839	SAC3D1	intron_11_64808578_64808758	ENSG00000168061.17	-0.241739
intron_11_65085226_65086415	0.80663	Brain_Cerebellar_Hemisphere	0.987839	ZFPL1	intron_11_64852698_64853887	ENSG00000162300.13	-0.244776
intron_11_65097127_65107187	0.801236	Brain_Cerebellar_Hemisphere	0.987839	VPS51	intron_11_64864599_64874659	ENSG00000149823.9	0.251748
intron_11_65097127_65107581	0.801236	Brain_Cerebellar_Hemisphere	0.987839	VPS51	intron_11_64864599_64875053	ENSG00000149823.9	-0.251748
intron_11_6558693_6558902	0.815314	Brain_Cerebellar_Hemisphere	0.987839	DNHD1	intron_11_6579923_6580132	ENSG00000179532.13	0.233577
intron_11_65852958_65853282	0.792155	Brain_Cerebellar_Hemisphere	0.987839	SNX32	intron_11_65620429_65620753	ENSG00000172803.18	-0.263514
intron_11_65863657_65863804	0.781759	Brain_Cerebellar_Hemisphere	0.987839	MUS81	intron_11_65631128_65631275	ENSG00000172732.12	0.277027
intron_11_65864815_65865115	0.781759	Brain_Cerebellar_Hemisphere	0.987839	MUS81	intron_11_65632286_65632586	ENSG00000172732.12	-0.277027
intron_11_66504774_66509079	0.817984	Brain_Cerebellar_Hemisphere	0.987839	DPP3	intron_11_66272245_66276550	ENSG00000254986.8	-0.230139
intron_11_6682402_6682747	0.780992	Brain_Cerebellar_Hemisphere	0.987839	MRPL17	intron_11_6703633_6703978	ENSG00000158042.9	0.278027
intron_11_6682815_6683123	0.780992	Brain_Cerebellar_Hemisphere	0.987839	MRPL17	intron_11_6704046_6704354	ENSG00000158042.9	-0.278027
intron_11_66872159_66952430	0.800553	Brain_Cerebellar_Hemisphere	0.987839	PC	intron_11_66639630_66719901	ENSG00000173599.15	-0.252632
intron_11_68460827_68519501	0.78203	Brain_Cerebellar_Hemisphere	0.987839	PPP6R3	intron_11_68228295_68286969	ENSG00000110075.15	0.276675
intron_11_72699552_72701649	0.81398	Brain_Cerebellar_Hemisphere	0.987839	ARAP1	intron_11_72410597_72412694	ENSG00000186635.15	0.235294
intron_11_72701783_72702905	0.802587	Brain_Cerebellar_Hemisphere	0.987839	ARAP1	intron_11_72412828_72413950	ENSG00000186635.15	0.25
intron_11_72709976_72710434	0.806753	Brain_Cerebellar_Hemisphere	0.987839	ARAP1	intron_11_72421021_72421479	ENSG00000186635.15	-0.244617
intron_11_73889245_73891112	0.81197	Brain_Cerebellar_Hemisphere	0.987839	PAAF1	intron_11_73600290_73602157	ENSG00000175575.13	0.237885
intron_11_74592718_74594061	0.787561	Brain_Cerebellar_Hemisphere	0.987839	POLD3	intron_11_74303763_74305106	ENSG00000077514.9	-0.26948
intron_11_75569171_75571781	0.819173	Brain_Cerebellar_Hemisphere	0.987839	SERPINH1	intron_11_75280216_75282826	ENSG00000149257.16	-0.228609
intron_11_76364432_76365852	0.809111	Brain_Cerebellar_Hemisphere	0.987839	THAP12	intron_11_76075476_76076896	ENSG00000137492.9	0.241573
intron_11_7649654_7650840	0.786128	Brain_Cerebellar_Hemisphere	0.987839	PPFIBP2	intron_11_7670885_7672071	ENSG00000166387.14	0.271341
intron_11_7649654_7650859	0.786128	Brain_Cerebellar_Hemisphere	0.987839	PPFIBP2	intron_11_7670885_7672090	ENSG00000166387.14	-0.271341
intron_11_767373_771333	0.808279	Brain_Cerebellar_Hemisphere	0.987839	GATD1	intron_11_767373_771333	ENSG00000177225.17	-0.242647
intron_11_770398_770679	0.808279	Brain_Cerebellar_Hemisphere	0.987839	GATD1	intron_11_770398_770679	ENSG00000177225.17	0.242647
intron_11_770398_770993	0.799935	Brain_Cerebellar_Hemisphere	0.987839	GATD1	intron_11_770398_770993	ENSG00000177225.17	-0.253431
intron_11_770398_771333	0.808279	Brain_Cerebellar_Hemisphere	0.987839	GATD1	intron_11_770398_771333	ENSG00000177225.17	-0.242647
intron_11_773629_774008	0.802587	Brain_Cerebellar_Hemisphere	0.987839	GATD1	intron_11_773629_774008	ENSG00000177225.17	0.25
intron_11_774113_775066	0.802587	Brain_Cerebellar_Hemisphere	0.987839	GATD1	intron_11_774113_775066	ENSG00000177225.17	-0.25
intron_11_77842628_77869722	0.811004	Brain_Cerebellar_Hemisphere	0.987839	AAMDC	intron_11_77553674_77580768	ENSG00000087884.16	-0.23913
intron_11_77855482_77869722	0.78861	Brain_Cerebellar_Hemisphere	0.987839	AAMDC	intron_11_77566528_77580768	ENSG00000087884.16	0.268116
intron_11_77924667_77924750	0.800172	Brain_Cerebellar_Hemisphere	0.987839	INTS4	intron_11_77635713_77635796	ENSG00000149262.19	-0.253124
intron_11_8110407_8110659	0.778181	Brain_Cerebellar_Hemisphere	0.987839	RIC3	intron_11_8131954_8132206	ENSG00000166405.16	-0.28169
intron_11_82994122_82997224	0.818076	Brain_Cerebellar_Hemisphere	0.987839	RAB30	intron_11_82705164_82708266	ENSG00000137502.10	0.23002
intron_11_83194728_83198479	0.782043	Brain_Cerebellar_Hemisphere	0.987839	ANKRD42	intron_11_82905770_82909521	ENSG00000137494.14	-0.276657
intron_11_85628688_85634086	0.807424	Brain_Cerebellar_Hemisphere	0.987839	TMEM126B	intron_11_85339732_85345130	ENSG00000171204.13	-0.24375
intron_11_9206782_9207561	0.798357	Brain_Cerebellar_Hemisphere	0.987839	DENND5A	intron_11_9228329_9229108	ENSG00000184014.9	0.255474
intron_11_9207208_9207561	0.798357	Brain_Cerebellar_Hemisphere	0.987839	DENND5A	intron_11_9228755_9229108	ENSG00000184014.9	-0.255474
intron_11_926088_959437	0.796895	Brain_Cerebellar_Hemisphere	0.987839	AP2A2	intron_11_926088_959437	ENSG00000183020.15	-0.257367
intron_11_9694286_9713466	0.82031	Brain_Cerebellar_Hemisphere	0.987839	SWAP70	intron_11_9715833_9735013	ENSG00000133789.15	-0.227147
intron_11_972255_977095	0.792865	Brain_Cerebellar_Hemisphere	0.987839	AP2A2	intron_11_972255_977095	ENSG00000183020.15	0.262592
intron_11_9817024_9828126	0.814287	Brain_Cerebellar_Hemisphere	0.987839	SBF2	intron_11_9838571_9849673	ENSG00000133812.18	0.234899
intron_12_102843779_102844336	0.823557	Brain_Cerebellar_Hemisphere	0.987839	PAH	intron_12_103237557_103238114	ENSG00000171759.10	0.222973
intron_12_10612978_10613439	0.795641	Brain_Cerebellar_Hemisphere	0.987839	MAGOHB	intron_12_10765577_10766038	ENSG00000111196.10	-0.258992
intron_12_108526553_108530142	0.806318	Brain_Cerebellar_Hemisphere	0.987839	SART3	intron_12_108920330_108923919	ENSG00000075856.12	-0.245179
intron_12_109227489_109232669	0.779859	Brain_Cerebellar_Hemisphere	0.987839	ACACB	intron_12_109665294_109670474	ENSG00000076555.16	0.279503
intron_12_109561104_109561420	0.796592	Brain_Cerebellar_Hemisphere	0.987839	MMAB	intron_12_109998909_109999225	ENSG00000139428.12	0.25776
intron_12_118238169_118239227	0.815402	Brain_Cerebellar_Hemisphere	0.987839	TAOK3	intron_12_118675974_118677032	ENSG00000135090.14	0.233463
intron_12_118255655_118266655	0.811376	Brain_Cerebellar_Hemisphere	0.987839	TAOK3	intron_12_118693460_118704460	ENSG00000135090.14	-0.238651
intron_12_120206621_120209839	0.802587	Brain_Cerebellar_Hemisphere	0.987839	PXN-AS1	intron_12_120644424_120647642	ENSG00000255857.8	0.25
intron_12_120206712_120209839	0.802587	Brain_Cerebellar_Hemisphere	0.987839	PXN-AS1	intron_12_120644515_120647642	ENSG00000255857.8	-0.25
intron_12_120215661_120215930	0.795435	Brain_Cerebellar_Hemisphere	0.987839	PXN	intron_12_120653464_120653733	ENSG00000089159.17	0.259259
intron_12_120215661_120216273	0.795435	Brain_Cerebellar_Hemisphere	0.987839	PXN	intron_12_120653464_120654076	ENSG00000089159.17	-0.259259
intron_12_120216090_120216273	0.795435	Brain_Cerebellar_Hemisphere	0.987839	PXN	intron_12_120653893_120654076	ENSG00000089159.17	0.259259
intron_12_121420778_121423386	0.800141	Brain_Cerebellar_Hemisphere	0.987839	RNF34	intron_12_121858581_121861189	ENSG00000170633.17	-0.253165
intron_12_123624862_123626425	0.812082	Brain_Cerebellar_Hemisphere	0.987839	EIF2B1	intron_12_124109409_124110972	ENSG00000111361.13	-0.237741
intron_12_123652735_123659430	0.785686	Brain_Cerebellar_Hemisphere	0.987839	GTF2H3	intron_12_124137282_124143977	ENSG00000111358.14	-0.271917
intron_12_124337180_124340006	0.782539	Brain_Cerebellar_Hemisphere	0.987839	NCOR2	intron_12_124821726_124824552	ENSG00000196498.14	-0.276012
intron_12_128888744_128912424	0.807679	Brain_Cerebellar_Hemisphere	0.987839	GLT1D1	intron_12_129373289_129396969	ENSG00000151948.12	-0.243421
intron_12_131785228_131786463	0.816628	Brain_Cerebellar_Hemisphere	0.987839	SFSWAP	intron_12_132269773_132271008	ENSG00000061936.10	0.231884
intron_12_132055208_132062110	0.816384	Brain_Cerebellar_Hemisphere	0.987839	EP400	intron_12_132539753_132546655	ENSG00000183495.15	0.232198
intron_12_132572344_132572527	0.819377	Brain_Cerebellar_Hemisphere	0.987839	FBRSL1	intron_12_133148930_133149113	ENSG00000112787.14	0.228346
intron_12_132632440_132632664	0.799787	Brain_Cerebellar_Hemisphere	0.987839	POLE	intron_12_133209026_133209250	ENSG00000177084.19	-0.253623
intron_12_132728163_132734385	0.783102	Brain_Cerebellar_Hemisphere	0.987839	ANKLE2	intron_12_133304749_133310971	ENSG00000176915.15	-0.275279
intron_12_27368412_27380247	0.802587	Brain_Cerebellar_Hemisphere	0.987839	BMAL2	intron_12_27521345_27533180	ENSG00000029153.15	-0.25
intron_12_32713371_32718643	0.809756	Brain_Cerebellar_Hemisphere	0.987839	DNM1L	intron_12_32866305_32871577	ENSG00000087470.21	0.240741
intron_12_32740518_32742589	0.812542	Brain_Cerebellar_Hemisphere	0.987839	DNM1L	intron_12_32893452_32895523	ENSG00000087470.21	0.237148
intron_12_49990343_49990684	0.822569	Brain_Cerebellar_Hemisphere	0.987839	RACGAP1	intron_12_50384126_50384467	ENSG00000161800.13	0.224242
intron_12_52070071_52070354	0.80309	Brain_Cerebellar_Hemisphere	0.987839	ATG101	intron_12_52463855_52464138	ENSG00000123395.15	-0.249351
intron_12_52070242_52070354	0.80309	Brain_Cerebellar_Hemisphere	0.987839	ATG101	intron_12_52464026_52464138	ENSG00000123395.15	0.249351
intron_12_52491736_52492649	0.787956	Brain_Cerebellar_Hemisphere	0.987839	KRT6A	intron_12_52885520_52886433	ENSG00000205420.11	0.268966
intron_12_53180837_53181677	0.790405	Brain_Cerebellar_Hemisphere	0.987839	ZNF740	intron_12_53574621_53575461	ENSG00000139651.11	-0.265785
intron_12_53467293_53468777	0.809891	Brain_Cerebellar_Hemisphere	0.987839	PCBP2	intron_12_53861077_53862561	ENSG00000197111.16	0.240566
intron_12_55932123_55936423	0.821352	Brain_Cerebellar_Hemisphere	0.987839	DGKA	intron_12_56325907_56330207	ENSG00000065357.20	0.225806
intron_12_57303217_57305640	0.813149	Brain_Cerebellar_Hemisphere	0.987839	R3HDM2	intron_12_57697000_57699423	ENSG00000179912.21	-0.236365
intron_12_57631364_57631915	0.819764	Brain_Cerebellar_Hemisphere	0.987839	B4GALNT1	intron_12_58025147_58025698	ENSG00000135454.14	-0.227848
intron_12_6521110_6521798	0.818549	Brain_Cerebellar_Hemisphere	0.987839	NCAPD2	intron_12_6630276_6630964	ENSG00000010292.13	0.229412
intron_12_6583378_6587384	0.814716	Brain_Cerebellar_Hemisphere	0.987839	CHD4	intron_12_6692544_6696550	ENSG00000111642.16	0.234347
intron_12_6583378_6587384	0.814716	Brain_Cerebellar_Hemisphere	0.987839	ENSG00000285238	intron_12_6692544_6696550	ENSG00000285238.2	0.234347
intron_12_6883919_6884371	0.808751	Brain_Cerebellar_Hemisphere	0.987839	RPL13P5	intron_12_6993083_6993535	ENSG00000240370.6	0.242038
intron_12_6883919_6905585	0.808751	Brain_Cerebellar_Hemisphere	0.987839	LRRC23	intron_12_6993083_7014749	ENSG00000010626.15	0.242038
intron_12_6905075_6905585	0.790376	Brain_Cerebellar_Hemisphere	0.987839	LRRC23	intron_12_7014239_7014749	ENSG00000010626.15	0.265823
intron_12_6905759_6905845	0.790376	Brain_Cerebellar_Hemisphere	0.987839	LRRC23	intron_12_7014923_7015009	ENSG00000010626.15	-0.265823
intron_12_6905759_6906409	0.790376	Brain_Cerebellar_Hemisphere	0.987839	LRRC23	intron_12_7014923_7015573	ENSG00000010626.15	-0.265823
intron_12_6906662_6907315	0.781469	Brain_Cerebellar_Hemisphere	0.987839	LRRC23	intron_12_7015826_7016479	ENSG00000010626.15	-0.277405
intron_12_6906662_6913891	0.781469	Brain_Cerebellar_Hemisphere	0.987839	LRRC23	intron_12_7015826_7023055	ENSG00000010626.15	-0.277405
intron_12_6910026_6913891	0.785505	Brain_Cerebellar_Hemisphere	0.987839	LRRC23	intron_12_7019190_7023055	ENSG00000010626.15	-0.272152
intron_12_69258145_69258590	0.789154	Brain_Cerebellar_Hemisphere	0.987839	CPSF6	intron_12_69651925_69652370	ENSG00000111605.18	-0.267409
intron_12_6969577_6970196	0.823123	Brain_Cerebellar_Hemisphere	0.987839	PHB2	intron_12_7078740_7079359	ENSG00000215021.10	0.223529
intron_12_76849470_76850847	0.788001	Brain_Cerebellar_Hemisphere	0.987839	ZDHHC17	intron_12_77243250_77244627	ENSG00000186908.15	0.268908
intron_12_81259660_81263231	0.814427	Brain_Cerebellar_Hemisphere	0.987839	PPFIA2	intron_12_81653439_81657010	ENSG00000139220.17	0.234719
intron_12_8777802_8780035	0.816765	Brain_Cerebellar_Hemisphere	0.987839	RIMKLB	intron_12_8930398_8932631	ENSG00000166532.16	0.231707
intron_12_93469355_93476954	0.807933	Brain_Cerebellar_Hemisphere	0.987839	MRPL42	intron_12_93863131_93870730	ENSG00000198015.14	0.243094
intron_13_101345420_101376700	0.790401	Brain_Cerebellar_Hemisphere	0.987839	NALCN	intron_13_101997771_102029051	ENSG00000102452.18	0.265789
intron_13_110647239_110651034	0.793217	Brain_Cerebellar_Hemisphere	0.987839	CARS2	intron_13_111299586_111303381	ENSG00000134905.17	0.262136
intron_13_110647239_110663451	0.793217	Brain_Cerebellar_Hemisphere	0.987839	CARS2	intron_13_111299586_111315798	ENSG00000134905.17	-0.262136
intron_13_111153721_111153905	0.792773	Brain_Cerebellar_Hemisphere	0.987839	ARHGEF7	intron_13_111806068_111806252	ENSG00000102606.20	-0.262712
intron_13_113001983_113014763	0.790308	Brain_Cerebellar_Hemisphere	0.987839	MCF2L	intron_13_113656297_113669077	ENSG00000126217.22	-0.26591
intron_13_113534240_113539357	0.797068	Brain_Cerebellar_Hemisphere	0.987839	TMCO3	intron_13_114188555_114193672	ENSG00000150403.18	-0.257144
intron_13_113623286_113631623	0.806858	Brain_Cerebellar_Hemisphere	0.987839	TFDP1	intron_13_114277601_114285938	ENSG00000198176.13	0.244481
intron_13_113623286_113633120	0.806858	Brain_Cerebellar_Hemisphere	0.987839	TFDP1	intron_13_114277601_114287435	ENSG00000198176.13	-0.244481
intron_13_114052155_114073720	0.780574	Brain_Cerebellar_Hemisphere	0.987839	RASA3	intron_13_114817630_114839195	ENSG00000185989.11	0.278571
intron_13_114269620_114272184	0.785216	Brain_Cerebellar_Hemisphere	0.987839	CDC16	intron_13_115035095_115037659	ENSG00000130177.16	0.272527
intron_13_23870195_23874846	0.795064	Brain_Cerebellar_Hemisphere	0.987839	MIPEP	intron_13_24444334_24448985	ENSG00000027001.10	0.25974
intron_13_30283791_30307331	0.781647	Brain_Cerebellar_Hemisphere	0.987839	KATNAL1	intron_13_30857928_30881468	ENSG00000102781.14	-0.277174
intron_13_39039711_39042105	0.799377	Brain_Cerebellar_Hemisphere	0.987839	NHLRC3	intron_13_39613848_39616242	ENSG00000188811.14	-0.254153
intron_13_41318910_41320667	0.812473	Brain_Cerebellar_Hemisphere	0.987839	NAA16	intron_13_41893046_41894803	ENSG00000172766.19	0.237237
intron_13_51941224_51942386	0.78456	Brain_Cerebellar_Hemisphere	0.987839	ATP7B	intron_13_52515360_52516522	ENSG00000123191.16	-0.273381
intron_13_52415923_52416017	0.787542	Brain_Cerebellar_Hemisphere	0.987839	VPS36	intron_13_52990058_52990152	ENSG00000136100.14	-0.269504
intron_13_52442445_52449931	0.787542	Brain_Cerebellar_Hemisphere	0.987839	VPS36	intron_13_53016580_53024066	ENSG00000136100.14	-0.269504
intron_13_60535233_60567525	0.823557	Brain_Cerebellar_Hemisphere	0.987839	TDRD3	intron_13_61109367_61141659	ENSG00000083544.16	-0.222973
intron_13_72719097_72727524	0.793624	Brain_Cerebellar_Hemisphere	0.987839	MZT1	intron_13_73293235_73301662	ENSG00000204899.6	-0.261608
intron_13_98845991_98848592	0.782043	Brain_Cerebellar_Hemisphere	0.987839	DOCK9	intron_13_99498245_99500846	ENSG00000088387.22	-0.276657
intron_14_100065511_100084687	0.790677	Brain_Cerebellar_Hemisphere	0.987839	EVL	intron_14_100531848_100551024	ENSG00000196405.13	-0.265432
intron_14_101762970_101765154	0.796018	Brain_Cerebellar_Hemisphere	0.987839	PPP2R5C	intron_14_102229307_102231491	ENSG00000078304.20	-0.258503
intron_14_101831804_101836169	0.794028	Brain_Cerebellar_Hemisphere	0.987839	PPP2R5C	intron_14_102298141_102302506	ENSG00000078304.20	0.261084
intron_14_102263616_102265823	0.787521	Brain_Cerebellar_Hemisphere	0.987839	MOK	intron_14_102729953_102732160	ENSG00000080823.23	-0.269531
intron_14_102263616_102283478	0.787279	Brain_Cerebellar_Hemisphere	0.987839	MOK	intron_14_102729953_102749815	ENSG00000080823.23	-0.269846
intron_14_102350048_102355768	0.811807	Brain_Cerebellar_Hemisphere	0.987839	CINP	intron_14_102816385_102822105	ENSG00000100865.15	0.238095
intron_14_103467191_103468033	0.811461	Brain_Cerebellar_Hemisphere	0.987839	MARK3	intron_14_103933528_103934370	ENSG00000075413.19	0.238542
intron_14_103492034_103502882	0.790963	Brain_Cerebellar_Hemisphere	0.987839	MARK3	intron_14_103958371_103969219	ENSG00000075413.19	0.26506
intron_14_103520311_103520469	0.816534	Brain_Cerebellar_Hemisphere	0.987839	CKB	intron_14_103986648_103986806	ENSG00000166165.14	0.232005
intron_14_104989088_104991491	0.816427	Brain_Cerebellar_Hemisphere	0.987839	CLBA1	intron_14_105455425_105457828	ENSG00000140104.14	0.232143
intron_14_20381401_20381553	0.778747	Brain_Cerebellar_Hemisphere	0.987839	TEP1	intron_14_20849560_20849712	ENSG00000129566.13	-0.280952
intron_14_22921053_22922176	0.803909	Brain_Cerebellar_Hemisphere	0.987839	PRMT5	intron_14_23390262_23391385	ENSG00000100462.16	0.248292
intron_14_22921056_22922176	0.803909	Brain_Cerebellar_Hemisphere	0.987839	PRMT5	intron_14_23390265_23391385	ENSG00000100462.16	-0.248292
intron_14_23349426_23351948	0.816384	Brain_Cerebellar_Hemisphere	0.987839	SLC22A17	intron_14_23818635_23821157	ENSG00000092096.19	0.232198
intron_14_23995133_24000863	0.819204	Brain_Cerebellar_Hemisphere	0.987839	DHRS4L2	intron_14_24464342_24470072	ENSG00000187630.18	0.228568
intron_14_24182403_24182792	0.810631	Brain_Cerebellar_Hemisphere	0.987839	ENSG00000259522	intron_14_24651609_24651998	ENSG00000259522.3	-0.239612
intron_14_24182403_24182792	0.810631	Brain_Cerebellar_Hemisphere	0.987839	IPO4	intron_14_24651609_24651998	ENSG00000196497.17	-0.239612
intron_14_24182842_24182976	0.810631	Brain_Cerebellar_Hemisphere	0.987839	ENSG00000259522	intron_14_24652048_24652182	ENSG00000259522.3	-0.239612
intron_14_24182842_24182976	0.810631	Brain_Cerebellar_Hemisphere	0.987839	IPO4	intron_14_24652048_24652182	ENSG00000196497.17	-0.239612
intron_14_24442452_24442754	0.803672	Brain_Cerebellar_Hemisphere	0.987839	SDR39U1	intron_14_24911658_24911960	ENSG00000100445.18	0.248598
intron_14_24442452_24442818	0.800553	Brain_Cerebellar_Hemisphere	0.987839	SDR39U1	intron_14_24911658_24912024	ENSG00000100445.18	-0.252632
intron_14_31428188_31453275	0.778622	Brain_Cerebellar_Hemisphere	0.987839	ENSG00000203546	intron_14_31897394_31922481	ENSG00000203546.7	0.281115
intron_14_31673574_31787780	0.815314	Brain_Cerebellar_Hemisphere	0.987839	NUBPL	intron_14_32142780_32256986	ENSG00000151413.17	0.233577
intron_14_35110642_35112864	0.792689	Brain_Cerebellar_Hemisphere	0.987839	FAM177A1	intron_14_35579848_35582070	ENSG00000151327.14	0.262821
intron_14_35122910_35127479	0.817088	Brain_Cerebellar_Hemisphere	0.987839	PRORP	intron_14_35592116_35596685	ENSG00000100890.16	0.231293
intron_14_35124231_35126735	0.822376	Brain_Cerebellar_Hemisphere	0.987839	ENSG00000258790	intron_14_35593437_35595941	ENSG00000258790.1	-0.22449
intron_14_35124231_35126735	0.822376	Brain_Cerebellar_Hemisphere	0.987839	PRORP	intron_14_35593437_35595941	ENSG00000100890.16	-0.22449
intron_14_35124231_35127479	0.822376	Brain_Cerebellar_Hemisphere	0.987839	PRORP	intron_14_35593437_35596685	ENSG00000100890.16	0.22449
intron_14_39133719_39136440	0.780574	Brain_Cerebellar_Hemisphere	0.987839	GEMIN2	intron_14_39602923_39605644	ENSG00000092208.19	0.278571
intron_14_63599973_63624928	0.802587	Brain_Cerebellar_Hemisphere	0.987839	WDR89	intron_14_64066691_64091646	ENSG00000140006.12	0.25
intron_14_65669480_65721775	0.808597	Brain_Cerebellar_Hemisphere	0.987839	FUT8	intron_14_66136198_66188493	ENSG00000033170.17	0.242236
intron_14_67343438_67345768	0.815421	Brain_Cerebellar_Hemisphere	0.987839	ATP6V1D	intron_14_67810155_67812485	ENSG00000100554.12	-0.233438
intron_14_72619984_72629624	0.817968	Brain_Cerebellar_Hemisphere	0.987839	DPF3	intron_14_73086692_73096332	ENSG00000205683.12	0.230159
intron_14_73851943_73858816	0.789749	Brain_Cerebellar_Hemisphere	0.987839	PTGR2	intron_14_74318646_74325519	ENSG00000140043.12	0.266637
intron_14_74685660_74692041	0.784173	Brain_Cerebellar_Hemisphere	0.987839	AREL1	intron_14_75152363_75158744	ENSG00000119682.18	-0.273885
intron_14_74692328_74712933	0.784173	Brain_Cerebellar_Hemisphere	0.987839	AREL1	intron_14_75159031_75179636	ENSG00000119682.18	0.273885
intron_14_74714943_74715821	0.779282	Brain_Cerebellar_Hemisphere	0.987839	FCF1	intron_14_75181646_75182524	ENSG00000119616.11	0.280255
intron_14_74821137_74824256	0.78861	Brain_Cerebellar_Hemisphere	0.987839	YLPM1	intron_14_75287840_75290959	ENSG00000119596.18	0.268116
intron_14_75091478_75095372	0.798684	Brain_Cerebellar_Hemisphere	0.987839	NEK9	intron_14_75558181_75562075	ENSG00000119638.14	-0.255051
intron_14_77283873_77284950	0.824472	Brain_Cerebellar_Hemisphere	0.987839	POMT2	intron_14_77750216_77751293	ENSG00000009830.13	-0.221797
intron_14_77283987_77284101	0.824472	Brain_Cerebellar_Hemisphere	0.987839	POMT2	intron_14_77750330_77750444	ENSG00000009830.13	0.221797
intron_14_77306441_77311949	0.78288	Brain_Cerebellar_Hemisphere	0.987839	POMT2	intron_14_77772784_77778292	ENSG00000009830.13	-0.275568
intron_14_77327552_77329123	0.816865	Brain_Cerebellar_Hemisphere	0.987839	GSTZ1	intron_14_77793895_77795466	ENSG00000100577.19	-0.231579
intron_14_77443152_77444249	0.821116	Brain_Cerebellar_Hemisphere	0.987839	VIPAS39	intron_14_77909495_77910592	ENSG00000151445.16	0.226109
intron_14_77899258_77900559	0.784022	Brain_Cerebellar_Hemisphere	0.987839	ADCK1	intron_14_78365601_78366902	ENSG00000063761.16	-0.274082
intron_14_77899258_77907803	0.784022	Brain_Cerebellar_Hemisphere	0.987839	ADCK1	intron_14_78365601_78374146	ENSG00000063761.16	0.274082
intron_14_77899258_77924457	0.784022	Brain_Cerebellar_Hemisphere	0.987839	ADCK1	intron_14_78365601_78390800	ENSG00000063761.16	0.274082
intron_14_87986602_87988144	0.816338	Brain_Cerebellar_Hemisphere	0.987839	GALC	intron_14_88452946_88454488	ENSG00000054983.17	0.232258
intron_14_88385837_88391381	0.824109	Brain_Cerebellar_Hemisphere	0.987839	SPATA7	intron_14_88852181_88857725	ENSG00000042317.17	-0.222263
intron_14_88386031_88391381	0.824109	Brain_Cerebellar_Hemisphere	0.987839	SPATA7	intron_14_88852375_88857725	ENSG00000042317.17	0.222263
intron_14_92071053_92080965	0.778181	Brain_Cerebellar_Hemisphere	0.987839	ATXN3	intron_14_92537397_92547309	ENSG00000066427.25	-0.28169
intron_14_94096965_94097495	0.807106	Brain_Cerebellar_Hemisphere	0.987839	IFI27L1	intron_14_94563311_94563841	ENSG00000165948.11	0.244161
intron_14_96256300_96262652	0.785176	Brain_Cerebellar_Hemisphere	0.987839	BDKRB1	intron_14_96722637_96728989	ENSG00000100739.11	-0.272581
intron_14_96855356_96856130	0.782824	Brain_Cerebellar_Hemisphere	0.987839	VRK1	intron_14_97321693_97322467	ENSG00000100749.9	0.275641
intron_14_96855356_96856528	0.813654	Brain_Cerebellar_Hemisphere	0.987839	VRK1	intron_14_97321693_97322865	ENSG00000100749.9	-0.235714
intron_15_101650161_101652271	0.794706	Brain_Cerebellar_Hemisphere	0.987839	TM2D3	intron_15_102190364_102192474	ENSG00000184277.13	0.260204
intron_15_41824569_41825209	0.793004	Brain_Cerebellar_Hemisphere	0.987839	MAPKBP1	intron_15_42116767_42117407	ENSG00000137802.14	0.262411
intron_15_41864024_41865808	0.780599	Brain_Cerebellar_Hemisphere	0.987839	SPTBN5	intron_15_42156222_42158006	ENSG00000137877.10	0.278539
intron_15_42663917_42665253	0.824141	Brain_Cerebellar_Hemisphere	0.987839	STARD9	intron_15_42956115_42957451	ENSG00000159433.12	-0.222222
intron_15_43647118_43647294	0.786822	Brain_Cerebellar_Hemisphere	0.987839	CATSPER2	intron_15_43939316_43939492	ENSG00000166762.19	0.27044
intron_15_43647467_43647917	0.786822	Brain_Cerebellar_Hemisphere	0.987839	CATSPER2	intron_15_43939665_43940115	ENSG00000166762.19	0.27044
intron_15_43648066_43649727	0.792706	Brain_Cerebellar_Hemisphere	0.987839	CATSPER2	intron_15_43940264_43941925	ENSG00000166762.19	-0.262799
intron_15_49319116_49319604	0.804429	Brain_Cerebellar_Hemisphere	0.987839	GALK2	intron_15_49611313_49611801	ENSG00000156958.15	0.247619
intron_15_50648885_50657781	0.78456	Brain_Cerebellar_Hemisphere	0.987839	ENSG00000288645	intron_15_50941082_50949978	ENSG00000288645.1	0.273381
intron_15_50648885_50657781	0.78456	Brain_Cerebellar_Hemisphere	0.987839	TRPM7	intron_15_50941082_50949978	ENSG00000092439.16	0.273381
intron_15_52379908_52383091	0.794612	Brain_Cerebellar_Hemisphere	0.987839	MYO5A	intron_15_52672105_52675288	ENSG00000197535.16	-0.260327
intron_15_52382777_52383091	0.80759	Brain_Cerebellar_Hemisphere	0.987839	MYO5A	intron_15_52674974_52675288	ENSG00000197535.16	0.243536
intron_15_60397338_60397943	0.794754	Brain_Cerebellar_Hemisphere	0.987839	ANXA2	intron_15_60689537_60690142	ENSG00000182718.18	0.260143
intron_15_60428687_60431934	0.786708	Brain_Cerebellar_Hemisphere	0.987839	ICE2	intron_15_60720886_60724133	ENSG00000128915.12	-0.270588
intron_15_65027040_65029405	0.782924	Brain_Cerebellar_Hemisphere	0.987839	MTFMT	intron_15_65319378_65321743	ENSG00000103707.10	-0.27551
intron_15_66436892_66444656	0.787752	Brain_Cerebellar_Hemisphere	0.987839	MAP2K1	intron_15_66729230_66736994	ENSG00000169032.11	-0.269231
intron_15_66490717_66494415	0.80134	Brain_Cerebellar_Hemisphere	0.987839	SNAPC5	intron_15_66783055_66786753	ENSG00000174446.13	-0.251613
intron_15_74675142_74695880	0.78442	Brain_Cerebellar_Hemisphere	0.987839	EDC3	intron_15_74967483_74988221	ENSG00000179151.13	-0.273563
intron_15_74826867_74828034	0.813833	Brain_Cerebellar_Hemisphere	0.987839	CPLX3	intron_15_75119208_75120375	ENSG00000213578.6	-0.235484
intron_15_74826867_74828034	0.813833	Brain_Cerebellar_Hemisphere	0.987839	ENSG00000261606	intron_15_75119208_75120375	ENSG00000261606.5	-0.235484
intron_15_75436443_75451423	0.791931	Brain_Cerebellar_Hemisphere	0.987839	SIN3A	intron_15_75728784_75743764	ENSG00000169375.17	-0.263804
intron_15_77690901_77734992	0.809651	Brain_Cerebellar_Hemisphere	0.987839	LINGO1	intron_15_77983243_78027334	ENSG00000169783.13	0.240876
intron_15_79889354_79896791	0.801596	Brain_Cerebellar_Hemisphere	0.987839	MTHFS	intron_15_80181696_80189133	ENSG00000136371.11	-0.251282
intron_15_80982182_80989579	0.78288	Brain_Cerebellar_Hemisphere	0.987839	MESD	intron_15_81274523_81281920	ENSG00000117899.11	0.275568
intron_15_81322540_81324001	0.821632	Brain_Cerebellar_Hemisphere	0.987839	STARD5	intron_15_81614881_81616342	ENSG00000172345.14	0.225446
intron_15_82813276_82816692	0.787752	Brain_Cerebellar_Hemisphere	0.987839	WHAMM	intron_15_83482028_83485444	ENSG00000156232.7	-0.269231
intron_15_84538616_84542145	0.802587	Brain_Cerebellar_Hemisphere	0.987839	UBE2Q2P1	intron_15_85081847_85085376	ENSG00000291027.1	-0.25
intron_15_84542284_84546221	0.815049	Brain_Cerebellar_Hemisphere	0.987839	UBE2Q2P1	intron_15_85085515_85089452	ENSG00000189136.10	-0.233918
intron_15_84542284_84546221	0.815049	Brain_Cerebellar_Hemisphere	0.987839	UBE2Q2P1	intron_15_85085515_85089452	ENSG00000291027.1	-0.233918
intron_15_88899532_88901551	0.79724	Brain_Cerebellar_Hemisphere	0.987839	MFGE8	intron_15_89442763_89444782	ENSG00000140545.16	-0.25692
intron_15_89683948_89690577	0.807306	Brain_Cerebellar_Hemisphere	0.987839	PEX11A	intron_15_90227179_90233808	ENSG00000166821.9	0.243902
intron_15_89889136_89893881	0.820879	Brain_Cerebellar_Hemisphere	0.987839	AP3S2	intron_15_90432368_90437113	ENSG00000157823.17	-0.226415
intron_15_89889140_89893881	0.820879	Brain_Cerebellar_Hemisphere	0.987839	AP3S2	intron_15_90432372_90437113	ENSG00000157823.17	0.226415
intron_15_89901803_89903216	0.796915	Brain_Cerebellar_Hemisphere	0.987839	ARPIN	intron_15_90445035_90446448	ENSG00000242498.8	0.257342
intron_15_90091644_90102276	0.817595	Brain_Cerebellar_Hemisphere	0.987839	IDH2	intron_15_90634876_90645508	ENSG00000182054.10	-0.230639
intron_15_90354764_90358851	0.796804	Brain_Cerebellar_Hemisphere	0.987839	ZNF774	intron_15_90897996_90902083	ENSG00000196391.11	0.257485
intron_15_90355416_90358851	0.802587	Brain_Cerebellar_Hemisphere	0.987839	ZNF774	intron_15_90898648_90902083	ENSG00000196391.11	-0.25
intron_15_90358957_90360043	0.785063	Brain_Cerebellar_Hemisphere	0.987839	ZNF774	intron_15_90902189_90903275	ENSG00000196391.11	0.272727
intron_15_90358957_90362545	0.785063	Brain_Cerebellar_Hemisphere	0.987839	ZNF774	intron_15_90902189_90905777	ENSG00000196391.11	-0.272727
intron_15_90935330_90935544	0.787363	Brain_Cerebellar_Hemisphere	0.987839	UNC45A	intron_15_91478560_91478774	ENSG00000140553.18	-0.269737
intron_15_90961774_90961924	0.784805	Brain_Cerebellar_Hemisphere	0.987839	RCCD1	intron_15_91505004_91505154	ENSG00000166965.13	-0.273063
intron_15_92883186_92883585	0.82265	Brain_Cerebellar_Hemisphere	0.987839	CHASERR	intron_15_93426416_93426815	ENSG00000272888.8	0.224138
intron_15_92883186_92885515	0.82265	Brain_Cerebellar_Hemisphere	0.987839	CHASERR	intron_15_93426416_93428745	ENSG00000272888.8	-0.224138
intron_15_92883778_92885515	0.82265	Brain_Cerebellar_Hemisphere	0.987839	CHASERR	intron_15_93427008_93428745	ENSG00000272888.8	0.224138
intron_16_11768501_11770783	0.809617	Brain_Cerebellar_Hemisphere	0.987839	ZC3H7A	intron_16_11862357_11864639	ENSG00000122299.12	0.24092
intron_16_125073_130522	0.782418	Brain_Cerebellar_Hemisphere	0.987839	NPRL3	intron_16_175072_180521	ENSG00000103148.17	-0.276169
intron_16_14079354_14140544	0.804429	Brain_Cerebellar_Hemisphere	0.987839	MRTFB	intron_16_14173211_14234401	ENSG00000186260.17	0.247619
intron_16_14644609_14648388	0.798357	Brain_Cerebellar_Hemisphere	0.987839	BFAR	intron_16_14738466_14742245	ENSG00000103429.11	0.255474
intron_16_14644609_14655066	0.798357	Brain_Cerebellar_Hemisphere	0.987839	BFAR	intron_16_14738466_14748923	ENSG00000103429.11	-0.255474
intron_16_193015_206004	0.792936	Brain_Cerebellar_Hemisphere	0.987839	LUC7L	intron_16_243014_256003	ENSG00000007392.17	0.2625
intron_16_19546474_19547955	0.803513	Brain_Cerebellar_Hemisphere	0.987839	CCP110	intron_16_19557796_19559277	ENSG00000103540.17	0.248804
intron_16_1984476_1984747	0.807276	Brain_Cerebellar_Hemisphere	0.987839	GFER	intron_16_2034477_2034748	ENSG00000127554.13	0.243941
intron_16_1998852_1998965	0.800674	Brain_Cerebellar_Hemisphere	0.987839	ZNF598	intron_16_2048853_2048966	ENSG00000167962.15	0.252475
intron_16_20624215_20625423	0.779329	Brain_Cerebellar_Hemisphere	0.987839	ACSM1	intron_16_20635537_20636745	ENSG00000166743.10	-0.280193
intron_16_2233647_2233882	0.788368	Brain_Cerebellar_Hemisphere	0.987839	E4F1	intron_16_2283648_2283883	ENSG00000167967.16	-0.268431
intron_16_23453265_23455470	0.781988	Brain_Cerebellar_Hemisphere	0.987839	ENSG00000260136	intron_16_23464586_23466791	ENSG00000260136.6	-0.27673
intron_16_23453265_23457428	0.781988	Brain_Cerebellar_Hemisphere	0.987839	ENSG00000260136	intron_16_23464586_23468749	ENSG00000260136.6	0.27673
intron_16_23614091_23621362	0.795494	Brain_Cerebellar_Hemisphere	0.987839	PALB2	intron_16_23625412_23632683	ENSG00000083093.11	-0.259184
intron_16_23624094_23626236	0.806148	Brain_Cerebellar_Hemisphere	0.987839	PALB2	intron_16_23635415_23637557	ENSG00000083093.11	0.245399
intron_16_2672859_2673283	0.798545	Brain_Cerebellar_Hemisphere	0.987839	ERVK13-1	intron_16_2722860_2723284	ENSG00000260565.9	0.25523
intron_16_27225236_27225726	0.805391	Brain_Cerebellar_Hemisphere	0.987839	NSMCE1	intron_16_27236557_27237047	ENSG00000169189.17	-0.246377
intron_16_2768261_2768505	0.811192	Brain_Cerebellar_Hemisphere	0.987839	SRRM2	intron_16_2818262_2818506	ENSG00000167978.18	0.238889
intron_16_2768261_2768997	0.811192	Brain_Cerebellar_Hemisphere	0.987839	SRRM2	intron_16_2818262_2818998	ENSG00000167978.18	-0.238889
intron_16_27721695_27740041	0.824721	Brain_Cerebellar_Hemisphere	0.987839	KATNIP	intron_16_27733016_27751362	ENSG00000047578.14	0.221477
intron_16_27777029_27777610	0.790309	Brain_Cerebellar_Hemisphere	0.987839	KATNIP	intron_16_27788350_27788931	ENSG00000047578.14	0.265909
intron_16_28107677_28111817	0.795201	Brain_Cerebellar_Hemisphere	0.987839	XPO6	intron_16_28118998_28123138	ENSG00000169180.12	-0.259563
intron_16_28590442_28590631	0.786108	Brain_Cerebellar_Hemisphere	0.987839	SGF29	intron_16_28601763_28601952	ENSG00000176476.9	-0.271368
intron_16_30733449_30733602	0.797422	Brain_Cerebellar_Hemisphere	0.987839	ENSG00000282034	intron_16_30744770_30744923	ENSG00000282034.2	-0.256684
intron_16_30733449_30733602	0.797422	Brain_Cerebellar_Hemisphere	0.987839	SRCAP	intron_16_30744770_30744923	ENSG00000080603.17	-0.256684
intron_16_3305643_3308313	0.816703	Brain_Cerebellar_Hemisphere	0.987839	ZNF75A	intron_16_3355643_3358313	ENSG00000162086.16	0.231788
intron_16_347106_352369	0.821053	Brain_Cerebellar_Hemisphere	0.987839	AXIN1	intron_16_397106_402369	ENSG00000103126.15	-0.22619
intron_16_411578_411890	0.815314	Brain_Cerebellar_Hemisphere	0.987839	DECR2	intron_16_461578_461890	ENSG00000242612.7	0.233577
intron_16_4326494_4328260	0.778939	Brain_Cerebellar_Hemisphere	0.987839	GLIS2-AS1	intron_16_4376495_4378261	ENSG00000262686.1	0.280702
intron_16_4413404_4416459	0.800068	Brain_Cerebellar_Hemisphere	0.987839	CORO7-PAM16	intron_16_4463405_4466460	ENSG00000103426.12	-0.253259
intron_16_4413404_4416459	0.800068	Brain_Cerebellar_Hemisphere	0.987839	CORO7	intron_16_4463405_4466460	ENSG00000262246.6	-0.253259
intron_16_4450497_4454811	0.820683	Brain_Cerebellar_Hemisphere	0.987839	DNAJA3	intron_16_4500498_4504812	ENSG00000103423.14	0.226667
intron_16_4450497_4455546	0.820683	Brain_Cerebellar_Hemisphere	0.987839	DNAJA3	intron_16_4500498_4505547	ENSG00000103423.14	-0.226667
intron_16_4609908_4610493	0.810966	Brain_Cerebellar_Hemisphere	0.987839	UBALD1	intron_16_4659909_4660494	ENSG00000153443.13	0.23918
intron_16_4609983_4610493	0.810966	Brain_Cerebellar_Hemisphere	0.987839	UBALD1	intron_16_4659984_4660494	ENSG00000153443.13	-0.23918
intron_16_50632408_50633192	0.78706	Brain_Cerebellar_Hemisphere	0.987839	NKD1	intron_16_50666319_50667103	ENSG00000140807.7	0.27013
intron_16_56501497_56502317	0.803999	Brain_Cerebellar_Hemisphere	0.987839	BBS2	intron_16_56535409_56536229	ENSG00000125124.14	0.248175
intron_16_57134826_57146085	0.79206	Brain_Cerebellar_Hemisphere	0.987839	CPNE2	intron_16_57168738_57179997	ENSG00000140848.17	0.263636
intron_16_58115055_58115269	0.821029	Brain_Cerebellar_Hemisphere	0.987839	CFAP20	intron_16_58148959_58149173	ENSG00000070761.8	0.226221
intron_16_66541953_66548978	0.817905	Brain_Cerebellar_Hemisphere	0.987839	TK2	intron_16_66575856_66582881	ENSG00000166548.17	-0.230241
intron_16_666792_667432	0.815815	Brain_Cerebellar_Hemisphere	0.987839	WDR90	intron_16_716792_717432	ENSG00000161996.19	-0.232931
intron_16_67036755_67066682	0.824403	Brain_Cerebellar_Hemisphere	0.987839	CBFB	intron_16_67070658_67100585	ENSG00000067955.15	-0.221886
intron_16_67176975_67178199	0.806105	Brain_Cerebellar_Hemisphere	0.987839	MATCAP1	intron_16_67210878_67212102	ENSG00000196123.13	-0.245454
intron_16_67772086_67805428	0.809864	Brain_Cerebellar_Hemisphere	0.987839	RANBP10	intron_16_67805989_67839331	ENSG00000141084.12	-0.240602
intron_16_68248692_68249290	0.780698	Brain_Cerebellar_Hemisphere	0.987839	PLA2G15	intron_16_68282595_68283193	ENSG00000103066.13	-0.278409
intron_16_69935986_69936312	0.796919	Brain_Cerebellar_Hemisphere	0.987839	WWP2	intron_16_69969889_69970215	ENSG00000198373.13	0.257336
intron_16_70010856_70011841	0.814491	Brain_Cerebellar_Hemisphere	0.987839	PDXDC2P-NPIPB14P	intron_16_70044759_70045744	ENSG00000196696.14	0.234637
intron_16_70010856_70011841	0.814491	Brain_Cerebellar_Hemisphere	0.987839	PDXDC2P	intron_16_70044759_70045744	ENSG00000255185.7	0.234637
intron_16_70514509_70517626	0.778067	Brain_Cerebellar_Hemisphere	0.987839	COG4	intron_16_70548412_70551529	ENSG00000103051.21	0.281839
intron_16_82151514_82164082	0.786939	Brain_Cerebellar_Hemisphere	0.987839	MPHOSPH6	intron_16_82185119_82197687	ENSG00000135698.10	0.270287
intron_16_83907099_83908126	0.824721	Brain_Cerebellar_Hemisphere	0.987839	ENSG00000288849	intron_16_83940704_83941731	ENSG00000288849.1	-0.221477
intron_16_83907099_83908126	0.824721	Brain_Cerebellar_Hemisphere	0.987839	MLYCD	intron_16_83940704_83941731	ENSG00000103150.7	-0.221477
intron_16_85613398_85633914	0.814132	Brain_Cerebellar_Hemisphere	0.987839	GSE1	intron_16_85647004_85667520	ENSG00000131149.19	0.235099
intron_16_85779867_85781211	0.787812	Brain_Cerebellar_Hemisphere	0.987839	EMC8	intron_16_85813473_85814817	ENSG00000131148.9	-0.269154
intron_16_8713865_8735699	0.815244	Brain_Cerebellar_Hemisphere	0.987839	ABAT	intron_16_8807722_8829556	ENSG00000183044.12	-0.233666
intron_16_87347250_87358411	0.815314	Brain_Cerebellar_Hemisphere	0.987839	FBXO31	intron_16_87380856_87392017	ENSG00000103264.18	-0.233577
intron_16_87347250_87360295	0.815314	Brain_Cerebellar_Hemisphere	0.987839	FBXO31	intron_16_87380856_87393901	ENSG00000103264.18	0.233577
intron_16_88586684_88587542	0.819356	Brain_Cerebellar_Hemisphere	0.987839	ZC3H18	intron_16_88653092_88653950	ENSG00000158545.16	-0.228373
intron_16_89651646_89657582	0.813151	Brain_Cerebellar_Hemisphere	0.987839	CHMP1A	intron_16_89718054_89723990	ENSG00000131165.16	0.236364
intron_16_89712716_89716462	0.789472	Brain_Cerebellar_Hemisphere	0.987839	VPS9D1	intron_16_89779124_89782870	ENSG00000075399.14	0.266997
intron_16_89959155_89960931	0.810938	Brain_Cerebellar_Hemisphere	0.987839	DEF8	intron_16_90025563_90027339	ENSG00000140995.17	-0.239216
intron_17_15680953_15683036	0.824655	Brain_Cerebellar_Hemisphere	0.987839	TRIM16	intron_17_15584267_15586350	ENSG00000221926.13	-0.221562
intron_17_16002025_16002793	0.791236	Brain_Cerebellar_Hemisphere	0.987839	TTC19	intron_17_15905339_15906107	ENSG00000011295.16	-0.264706
intron_17_17175412_17176426	0.797367	Brain_Cerebellar_Hemisphere	0.987839	MPRIP	intron_17_17078726_17079740	ENSG00000133030.22	-0.256757
intron_17_18917536_18923914	0.780643	Brain_Cerebellar_Hemisphere	0.987839	PRPSAP2	intron_17_18820849_18827227	ENSG00000141127.15	-0.278481
intron_17_19786005_19795622	0.795655	Brain_Cerebellar_Hemisphere	0.987839	ULK2	intron_17_19689318_19698935	ENSG00000083290.20	-0.258974
intron_17_19796282_19797396	0.789198	Brain_Cerebellar_Hemisphere	0.987839	ULK2	intron_17_19699595_19700709	ENSG00000083290.20	0.267352
intron_17_28686415_28686654	0.81057	Brain_Cerebellar_Hemisphere	0.987839	SUPT6H	intron_17_27013433_27013672	ENSG00000109111.15	-0.239691
intron_17_28859283_28860577	0.781429	Brain_Cerebellar_Hemisphere	0.987839	ERAL1	intron_17_27186301_27187595	ENSG00000132591.12	-0.277457
intron_17_28955847_28956350	0.810082	Brain_Cerebellar_Hemisphere	0.987839	SEZ6	intron_17_27282865_27283368	ENSG00000063015.21	-0.24032
intron_17_29569359_29571591	0.816478	Brain_Cerebellar_Hemisphere	0.987839	TP53I13	intron_17_27896377_27898609	ENSG00000167543.16	0.232077
intron_17_32928237_32931475	0.82053	Brain_Cerebellar_Hemisphere	0.987839	TMEM98	intron_17_31255255_31258493	ENSG00000006042.12	-0.226864
intron_17_3592383_3608427	0.809898	Brain_Cerebellar_Hemisphere	0.987839	TRPV1	intron_17_3495677_3511721	ENSG00000196689.13	0.240558
intron_17_37586549_37596223	0.800416	Brain_Cerebellar_Hemisphere	0.987839	SYNRG	intron_17_35946657_35956270	ENSG00000275066.5	-0.252809
intron_17_37628672_37630030	0.80476	Brain_Cerebellar_Hemisphere	0.987839	DDX52	intron_17_35988716_35990060	ENSG00000278053.5	-0.247191
intron_17_3821352_3821953	0.794919	Brain_Cerebellar_Hemisphere	0.987839	NCBP3	intron_17_3724646_3725247	ENSG00000074356.17	-0.259928
intron_17_38815097_38815625	0.789151	Brain_Cerebellar_Hemisphere	0.987839	CWC25	intron_17_36971350_36971878	ENSG00000273559.5	0.267413
intron_17_38815097_38820901	0.789151	Brain_Cerebellar_Hemisphere	0.987839	CWC25	intron_17_36971350_36977154	ENSG00000273559.5	-0.267413
intron_17_3881648_3882257	0.797227	Brain_Cerebellar_Hemisphere	0.987839	CAMKK1	intron_17_3784942_3785551	ENSG00000004660.15	-0.256937
intron_17_39490733_39492751	0.813151	Brain_Cerebellar_Hemisphere	0.987839	CDK12	intron_17_37646986_37649004	ENSG00000167258.15	0.236364
intron_17_39637231_39653481	0.790963	Brain_Cerebellar_Hemisphere	0.987839	STARD3	intron_17_37793484_37809734	ENSG00000131748.16	-0.26506
intron_17_39684749_39685922	0.803921	Brain_Cerebellar_Hemisphere	0.987839	PGAP3	intron_17_37841002_37842175	ENSG00000161395.14	0.248276
intron_17_4016466_4017371	0.786178	Brain_Cerebellar_Hemisphere	0.987839	ZZEF1	intron_17_3919760_3920665	ENSG00000074755.15	-0.271277
intron_17_40219492_40256391	0.81777	Brain_Cerebellar_Hemisphere	0.987839	WIPF2	intron_17_38375744_38412643	ENSG00000171475.14	0.230415
intron_17_41771862_41772818	0.802542	Brain_Cerebellar_Hemisphere	0.987839	JUP	intron_17_39928114_39929070	ENSG00000173801.17	0.250058
intron_17_42125898_42126755	0.81398	Brain_Cerebellar_Hemisphere	0.987839	RAB5C	intron_17_40277916_40278773	ENSG00000108774.15	-0.235294
intron_17_42126848_42128261	0.81398	Brain_Cerebellar_Hemisphere	0.987839	RAB5C	intron_17_40278866_40280279	ENSG00000108774.15	0.235294
intron_17_45139160_45143443	0.787732	Brain_Cerebellar_Hemisphere	0.987839	ACBD4	intron_17_43216527_43220810	ENSG00000181513.15	-0.269256
intron_17_46998817_47007840	0.792609	Brain_Cerebellar_Hemisphere	0.987839	ENSG00000262879	intron_17_45076183_45085206	ENSG00000262879.7	-0.262925
intron_17_47123960_47129393	0.782763	Brain_Cerebellar_Hemisphere	0.987839	CDC27	intron_17_45201326_45206759	ENSG00000004897.12	0.27572
intron_17_47945612_47946323	0.804357	Brain_Cerebellar_Hemisphere	0.987839	ENSG00000263798	intron_17_46022978_46023689	ENSG00000263798.2	-0.247712
intron_17_47945612_47946323	0.804357	Brain_Cerebellar_Hemisphere	0.987839	PNPO	intron_17_46022978_46023689	ENSG00000108439.11	-0.247712
intron_17_4881040_4881132	0.784327	Brain_Cerebellar_Hemisphere	0.987839	MINK1	intron_17_4784335_4784427	ENSG00000141503.17	-0.273684
intron_17_4893067_4893434	0.79834	Brain_Cerebellar_Hemisphere	0.987839	MINK1	intron_17_4796362_4796729	ENSG00000141503.17	-0.255496
intron_17_4893309_4893434	0.79834	Brain_Cerebellar_Hemisphere	0.987839	MINK1	intron_17_4796604_4796729	ENSG00000141503.17	0.255496
intron_17_4893597_4893988	0.79834	Brain_Cerebellar_Hemisphere	0.987839	MINK1	intron_17_4796892_4797283	ENSG00000141503.17	0.255496
intron_17_49706309_49706965	0.819783	Brain_Cerebellar_Hemisphere	0.987839	SLC35B1	intron_17_47783671_47784327	ENSG00000121073.15	-0.227824
intron_17_49706334_49706965	0.819783	Brain_Cerebellar_Hemisphere	0.987839	SLC35B1	intron_17_47783696_47784327	ENSG00000121073.15	0.227824
intron_17_4973253_4973585	0.81398	Brain_Cerebellar_Hemisphere	0.987839	CAMTA2	intron_17_4876548_4876880	ENSG00000108509.21	0.235294
intron_17_4981831_4982089	0.812999	Brain_Cerebellar_Hemisphere	0.987839	CAMTA2	intron_17_4885126_4885384	ENSG00000108509.21	0.236559
intron_17_4988944_4989428	0.779808	Brain_Cerebellar_Hemisphere	0.987839	INCA1	intron_17_4892239_4892723	ENSG00000196388.9	0.27957
intron_17_5007084_5007263	0.803809	Brain_Cerebellar_Hemisphere	0.987839	KIF1C	intron_17_4910379_4910558	ENSG00000129250.12	-0.248421
intron_17_5007342_5007467	0.803809	Brain_Cerebellar_Hemisphere	0.987839	KIF1C	intron_17_4910637_4910762	ENSG00000129250.12	0.248421
intron_17_50354122_50354408	0.82185	Brain_Cerebellar_Hemisphere	0.987839	XYLT2	intron_17_48431483_48431769	ENSG00000015532.10	-0.225166
intron_17_50464294_50471028	0.79341	Brain_Cerebellar_Hemisphere	0.987839	ACSF2	intron_17_48541655_48548389	ENSG00000167107.13	-0.261886
intron_17_50549487_50549985	0.790528	Brain_Cerebellar_Hemisphere	0.987839	SPATA20	intron_17_48626848_48627346	ENSG00000006282.21	-0.265625
intron_17_51166563_51166827	0.785512	Brain_Cerebellar_Hemisphere	0.987839	NME2	intron_17_49243924_49244188	ENSG00000243678.12	0.272144
intron_17_5184276_5191748	0.782423	Brain_Cerebellar_Hemisphere	0.987839	ZNF594	intron_17_5087571_5095043	ENSG00000180626.10	0.276163
intron_17_54952112_54953661	0.792555	Brain_Cerebellar_Hemisphere	0.987839	COX11	intron_17_53029473_53031022	ENSG00000166260.13	0.262994
intron_17_59001741_59012328	0.816338	Brain_Cerebellar_Hemisphere	0.987839	TRIM37	intron_17_57079102_57089689	ENSG00000108395.14	-0.232258
intron_17_59685808_59687001	0.812692	Brain_Cerebellar_Hemisphere	0.987839	CLTC	intron_17_57763169_57764362	ENSG00000141367.13	-0.236954
intron_17_59685808_59690636	0.809483	Brain_Cerebellar_Hemisphere	0.987839	CLTC	intron_17_57763169_57767997	ENSG00000141367.13	0.241093
intron_17_59687021_59690636	0.80361	Brain_Cerebellar_Hemisphere	0.987839	CLTC	intron_17_57764382_57767997	ENSG00000141367.13	-0.248677
intron_17_59866749_59874539	0.792725	Brain_Cerebellar_Hemisphere	0.987839	TUBD1	intron_17_57944110_57951900	ENSG00000108423.15	0.262774
intron_17_60048388_60049580	0.783553	Brain_Cerebellar_Hemisphere	0.987839	HEATR6	intron_17_58125749_58126941	ENSG00000068097.16	-0.274691
intron_17_63478098_63479007	0.80706	Brain_Cerebellar_Hemisphere	0.987839	ACE	intron_17_61555459_61556368	ENSG00000159640.17	0.244221
intron_17_6455643_6457594	0.794724	Brain_Cerebellar_Hemisphere	0.987839	PITPNM3	intron_17_6358963_6360914	ENSG00000091622.16	-0.260181
intron_17_7208239_7217118	0.800706	Brain_Cerebellar_Hemisphere	0.987839	DLG4	intron_17_7111558_7120437	ENSG00000132535.22	-0.252433
intron_17_7323123_7323485	0.806042	Brain_Cerebellar_Hemisphere	0.987839	NEURL4	intron_17_7226442_7226804	ENSG00000215041.10	-0.245536
intron_17_74250357_74252234	0.823519	Brain_Cerebellar_Hemisphere	0.987839	TTYH2	intron_17_72246496_72248373	ENSG00000141540.11	0.223022
intron_17_74864931_74865719	0.804917	Brain_Cerebellar_Hemisphere	0.987839	FDXR	intron_17_72861053_72861841	ENSG00000161513.12	0.246989
intron_17_74866876_74872036	0.806984	Brain_Cerebellar_Hemisphere	0.987839	FDXR	intron_17_72862998_72868161	ENSG00000161513.12	0.244318
intron_17_74866879_74872036	0.806984	Brain_Cerebellar_Hemisphere	0.987839	FDXR	intron_17_72863001_72868161	ENSG00000161513.12	-0.244318
intron_17_74954365_74955792	0.79246	Brain_Cerebellar_Hemisphere	0.987839	HID1	intron_17_72950460_72951887	ENSG00000167861.16	-0.263117
intron_17_75592301_75592679	0.798202	Brain_Cerebellar_Hemisphere	0.987839	MYO15B	intron_17_73588382_73588760	ENSG00000266714.11	-0.255675
intron_17_7579726_7579810	0.787709	Brain_Cerebellar_Hemisphere	0.987839	CD68	intron_17_7483044_7483128	ENSG00000129226.14	0.269287
intron_17_75828983_75830028	0.803364	Brain_Cerebellar_Hemisphere	0.987839	UNC13D	intron_17_73825064_73826109	ENSG00000092929.13	-0.248996
intron_17_75891878_75892011	0.791911	Brain_Cerebellar_Hemisphere	0.987839	TRIM65	intron_17_73887959_73888092	ENSG00000141569.12	-0.26383
intron_17_75960375_75978534	0.788809	Brain_Cerebellar_Hemisphere	0.987839	ACOX1	intron_17_73956456_73974615	ENSG00000161533.12	0.267857
intron_17_76906187_76924966	0.798676	Brain_Cerebellar_Hemisphere	0.987839	MGAT5B	intron_17_74902269_74921048	ENSG00000167889.13	-0.255061
intron_17_77089271_77093244	0.781737	Brain_Cerebellar_Hemisphere	0.987839	SEC14L1	intron_17_75085353_75089326	ENSG00000129657.16	0.277056
intron_17_77089271_77093244	0.781737	Brain_Cerebellar_Hemisphere	0.987839	SNHG20	intron_17_75085353_75089326	ENSG00000234912.12	0.277056
intron_17_77376398_77402059	0.791911	Brain_Cerebellar_Hemisphere	0.987839	SEPTIN9	intron_17_75372480_75398141	ENSG00000184640.20	-0.26383
intron_17_77451528_77482144	0.807713	Brain_Cerebellar_Hemisphere	0.987839	SEPTIN9	intron_17_75447610_75478226	ENSG00000184640.20	-0.243377
intron_17_78075278_78077161	0.823825	Brain_Cerebellar_Hemisphere	0.987839	TNRC6C	intron_17_76071359_76073242	ENSG00000078687.18	-0.222628
intron_17_78075278_78077185	0.823825	Brain_Cerebellar_Hemisphere	0.987839	TNRC6C	intron_17_76071359_76073266	ENSG00000078687.18	-0.222628
intron_17_78234730_78239024	0.81102	Brain_Cerebellar_Hemisphere	0.987839	TMEM235	intron_17_76230811_76235105	ENSG00000204278.14	-0.23911
intron_17_7856843_7856985	0.811331	Brain_Cerebellar_Hemisphere	0.987839	NAA38	intron_17_7760161_7760303	ENSG00000183011.14	-0.23871
intron_17_7857198_7857383	0.811331	Brain_Cerebellar_Hemisphere	0.987839	NAA38	intron_17_7760516_7760701	ENSG00000183011.14	-0.23871
intron_17_80101925_80104555	0.809583	Brain_Cerebellar_Hemisphere	0.987839	GAA	intron_17_78075724_78078354	ENSG00000171298.13	0.240964
intron_17_80429831_80436133	0.788762	Brain_Cerebellar_Hemisphere	0.987839	ENDOV	intron_17_78403631_78409933	ENSG00000173818.17	-0.267918
intron_17_8150845_8152337	0.794193	Brain_Cerebellar_Hemisphere	0.987839	PER1	intron_17_8054163_8055655	ENSG00000179094.16	-0.26087
intron_17_8150845_8156307	0.794193	Brain_Cerebellar_Hemisphere	0.987839	PER1	intron_17_8054163_8059625	ENSG00000179094.16	0.26087
intron_17_81979239_81983554	0.786361	Brain_Cerebellar_Hemisphere	0.987839	ASPSCR1	intron_17_79937115_79941430	ENSG00000169696.16	0.271039
intron_17_82181624_82183774	0.821394	Brain_Cerebellar_Hemisphere	0.987839	CCDC57	intron_17_80139500_80141650	ENSG00000176155.21	-0.225753
intron_17_8233032_8234455	0.819764	Brain_Cerebellar_Hemisphere	0.987839	CTC1	intron_17_8136350_8137773	ENSG00000178971.17	0.227848
intron_17_8233456_8234455	0.819764	Brain_Cerebellar_Hemisphere	0.987839	CTC1	intron_17_8136774_8137773	ENSG00000178971.17	-0.227848
intron_17_8235959_8236058	0.787752	Brain_Cerebellar_Hemisphere	0.987839	CTC1	intron_17_8139277_8139376	ENSG00000178971.17	0.269231
intron_17_8237414_8238031	0.79253	Brain_Cerebellar_Hemisphere	0.987839	CTC1	intron_17_8140732_8141349	ENSG00000178971.17	-0.263027
intron_17_8238242_8238392	0.787752	Brain_Cerebellar_Hemisphere	0.987839	CTC1	intron_17_8141560_8141710	ENSG00000178971.17	0.269231
intron_18_23535700_23536673	0.820576	Brain_Cerebellar_Hemisphere	0.987839	NPC1	intron_18_21115664_21116637	ENSG00000141458.13	0.226804
intron_18_31852504_31852595	0.783587	Brain_Cerebellar_Hemisphere	0.987839	TRAPPC8	intron_18_29432467_29432558	ENSG00000153339.15	0.274648
intron_18_31917667_31931329	0.799866	Brain_Cerebellar_Hemisphere	0.987839	TRAPPC8	intron_18_29497630_29511292	ENSG00000153339.15	0.253521
intron_18_35254402_35257928	0.804542	Brain_Cerebellar_Hemisphere	0.987839	ZNF397	intron_18_32834366_32837892	ENSG00000186812.13	-0.247473
intron_18_36164667_36167101	0.802587	Brain_Cerebellar_Hemisphere	0.987839	ELP2	intron_18_33744630_33747064	ENSG00000134759.14	0.25
intron_18_46821072_46827959	0.808451	Brain_Cerebellar_Hemisphere	0.987839	PIAS2	intron_18_44401035_44407922	ENSG00000078043.16	0.242424
intron_18_47136449_47137235	0.787093	Brain_Cerebellar_Hemisphere	0.987839	HDHD2	intron_18_44662820_44663606	ENSG00000167220.12	0.270087
intron_18_47136449_47150378	0.820918	Brain_Cerebellar_Hemisphere	0.987839	HDHD2	intron_18_44662820_44676749	ENSG00000167220.12	-0.226365
intron_18_48817376_48857588	0.820442	Brain_Cerebellar_Hemisphere	0.987839	CTIF	intron_18_46343747_46383959	ENSG00000134030.14	-0.226977
intron_18_55587136_55588038	0.817093	Brain_Cerebellar_Hemisphere	0.987839	TCF4	intron_18_53254367_53255269	ENSG00000196628.20	0.231286
intron_18_55587136_55589297	0.817093	Brain_Cerebellar_Hemisphere	0.987839	TCF4	intron_18_53254367_53256528	ENSG00000196628.20	-0.231286
intron_18_58735329_58741865	0.821705	Brain_Cerebellar_Hemisphere	0.987839	MALT1	intron_18_56402561_56409097	ENSG00000172175.16	0.225352
intron_18_690631_691068	0.785063	Brain_Cerebellar_Hemisphere	0.987839	ENOSF1	intron_18_690631_691068	ENSG00000132199.20	-0.272727
intron_18_80048193_80069798	0.810342	Brain_Cerebellar_Hemisphere	0.987839	RBFADN	intron_18_77808193_77829798	ENSG00000261126.7	0.239985
intron_19_10005985_10006073	0.81896	Brain_Cerebellar_Hemisphere	0.987839	COL5A3	intron_19_10116661_10116749	ENSG00000080573.7	-0.228883
intron_19_10707615_10708951	0.804483	Brain_Cerebellar_Hemisphere	0.987839	QTRT1	intron_19_10818291_10819627	ENSG00000213339.9	0.247549
intron_19_10713040_10713118	0.798315	Brain_Cerebellar_Hemisphere	0.987839	QTRT1	intron_19_10823716_10823794	ENSG00000213339.9	-0.255528
intron_19_10713040_10713124	0.798315	Brain_Cerebellar_Hemisphere	0.987839	QTRT1	intron_19_10823716_10823800	ENSG00000213339.9	0.255528
intron_19_11025508_11026300	0.812339	Brain_Cerebellar_Hemisphere	0.987839	SMARCA4	intron_19_11136184_11136976	ENSG00000127616.21	0.23741
intron_19_11035132_11041298	0.820939	Brain_Cerebellar_Hemisphere	0.987839	SMARCA4	intron_19_11145808_11151974	ENSG00000127616.21	-0.226337
intron_19_11035132_11041307	0.823732	Brain_Cerebellar_Hemisphere	0.987839	SMARCA4	intron_19_11145808_11151983	ENSG00000127616.21	0.222747
intron_19_12274063_12274973	0.819694	Brain_Cerebellar_Hemisphere	0.987839	ZNF44	intron_19_12384878_12385788	ENSG00000197857.16	0.227939
intron_19_12828953_12829811	0.792902	Brain_Cerebellar_Hemisphere	0.987839	RTBDN	intron_19_12939767_12940625	ENSG00000132026.15	-0.262545
intron_19_12829028_12829811	0.792902	Brain_Cerebellar_Hemisphere	0.987839	RTBDN	intron_19_12939842_12940625	ENSG00000132026.15	0.262545
intron_19_12922886_12924151	0.798914	Brain_Cerebellar_Hemisphere	0.987839	FARSA	intron_19_13033700_13034965	ENSG00000179115.11	-0.254753
intron_19_13330339_13332869	0.788259	Brain_Cerebellar_Hemisphere	0.987839	CACNA1A	intron_19_13441153_13443683	ENSG00000141837.22	0.268571
intron_19_1487313_1487785	0.813281	Brain_Cerebellar_Hemisphere	0.987839	PCSK4	intron_19_1487312_1487784	ENSG00000115257.15	0.236195
intron_19_1487691_1487785	0.813281	Brain_Cerebellar_Hemisphere	0.987839	PCSK4	intron_19_1487690_1487784	ENSG00000115257.15	-0.236195
intron_19_16384275_16385129	0.800366	Brain_Cerebellar_Hemisphere	0.987839	EPS15L1	intron_19_16495086_16495940	ENSG00000127527.14	0.252874
intron_19_16437865_16440862	0.811388	Brain_Cerebellar_Hemisphere	0.987839	EPS15L1	intron_19_16548676_16551673	ENSG00000127527.14	0.238636
intron_19_18202740_18203896	0.816628	Brain_Cerebellar_Hemisphere	0.987839	RAB3A	intron_19_18313550_18314706	ENSG00000105649.10	-0.231884
intron_19_18309861_18310110	0.793474	Brain_Cerebellar_Hemisphere	0.987839	LSM4	intron_19_18420671_18420920	ENSG00000130520.11	-0.261803
intron_19_18340715_18342859	0.790908	Brain_Cerebellar_Hemisphere	0.987839	PGPEP1	intron_19_18451525_18453669	ENSG00000130517.14	-0.265132
intron_19_18437760_18437860	0.779036	Brain_Cerebellar_Hemisphere	0.987839	ISYNA1	intron_19_18548570_18548670	ENSG00000105655.19	-0.280576
intron_19_19197046_19197521	0.780743	Brain_Cerebellar_Hemisphere	0.987839	RFXANK	intron_19_19307855_19308330	ENSG00000064490.14	0.278351
intron_19_19197251_19197521	0.780743	Brain_Cerebellar_Hemisphere	0.987839	RFXANK	intron_19_19308060_19308330	ENSG00000064490.14	-0.278351
intron_19_2043582_2046367	0.804623	Brain_Cerebellar_Hemisphere	0.987839	MKNK2	intron_19_2043581_2046366	ENSG00000099875.16	-0.247368
intron_19_2194577_2199884	0.793677	Brain_Cerebellar_Hemisphere	0.987839	DOT1L	intron_19_2194576_2199883	ENSG00000104885.19	-0.261538
intron_19_23763134_23807826	0.802587	Brain_Cerebellar_Hemisphere	0.987839	RPSAP58	intron_19_23945936_23990628	ENSG00000288920.1	0.25
intron_19_32380620_32382467	0.794879	Brain_Cerebellar_Hemisphere	0.987839	ZNF507	intron_19_32871526_32873373	ENSG00000168813.17	0.259981
intron_19_32437339_32439112	0.780089	Brain_Cerebellar_Hemisphere	0.987839	DPY19L3	intron_19_32928245_32930018	ENSG00000178904.19	0.279204
intron_19_33206362_33206601	0.811875	Brain_Cerebellar_Hemisphere	0.987839	LRP3	intron_19_33697268_33697507	ENSG00000130881.14	0.238007
intron_19_34678103_34678737	0.814815	Brain_Cerebellar_Hemisphere	0.987839	ZNF302	intron_19_35169008_35169642	ENSG00000089335.22	-0.234219
intron_19_35266738_35266839	0.794932	Brain_Cerebellar_Hemisphere	0.987839	LSR	intron_19_35757641_35757742	ENSG00000105699.17	0.259912
intron_19_3544732_3544809	0.814667	Brain_Cerebellar_Hemisphere	0.987839	MFSD12	intron_19_3544730_3544807	ENSG00000161091.14	-0.234409
intron_19_35733508_35733597	0.802587	Brain_Cerebellar_Hemisphere	0.987839	KMT2B	intron_19_36224409_36224498	ENSG00000272333.8	0.25
intron_19_35733686_35733763	0.802587	Brain_Cerebellar_Hemisphere	0.987839	KMT2B	intron_19_36224587_36224664	ENSG00000272333.8	-0.25
intron_19_35742619_35743809	0.785063	Brain_Cerebellar_Hemisphere	0.987839	ENSG00000267120	intron_19_36233520_36234710	ENSG00000267120.3	-0.272727
intron_19_35742619_35743809	0.785063	Brain_Cerebellar_Hemisphere	0.987839	U2AF1L4	intron_19_36233520_36234710	ENSG00000161265.15	-0.272727
intron_19_35744981_35745125	0.820565	Brain_Cerebellar_Hemisphere	0.987839	U2AF1L4	intron_19_36235882_36236026	ENSG00000161265.15	-0.226819
intron_19_35907264_35907446	0.798526	Brain_Cerebellar_Hemisphere	0.987839	TYROBP	intron_19_36398166_36398348	ENSG00000011600.12	-0.255255
intron_19_36228819_36235659	0.80179	Brain_Cerebellar_Hemisphere	0.987839	ZNF146	intron_19_36719721_36726561	ENSG00000167635.12	-0.251032
intron_19_36320760_36321300	0.799586	Brain_Cerebellar_Hemisphere	0.987839	LINC00665	intron_19_36811662_36812202	ENSG00000232677.11	-0.253883
intron_19_36321357_36321993	0.817381	Brain_Cerebellar_Hemisphere	0.987839	LINC00665	intron_19_36812259_36812895	ENSG00000232677.11	0.230914
intron_19_36322030_36330253	0.816346	Brain_Cerebellar_Hemisphere	0.987839	LINC00665	intron_19_36812932_36821155	ENSG00000232677.11	0.232247
intron_19_36322225_36330253	0.817564	Brain_Cerebellar_Hemisphere	0.987839	LINC00665	intron_19_36813127_36821155	ENSG00000232677.11	-0.230679
intron_19_36574900_36577141	0.824669	Brain_Cerebellar_Hemisphere	0.987839	ZNF529-AS1	intron_19_37065802_37068043	ENSG00000233527.10	-0.221543
intron_19_36689497_36712386	0.799806	Brain_Cerebellar_Hemisphere	0.987839	ZNF567	intron_19_37180399_37203288	ENSG00000189042.14	0.253599
intron_19_36937242_36974420	0.789932	Brain_Cerebellar_Hemisphere	0.987839	ENSG00000291239	intron_19_37428144_37465322	ENSG00000291239.1	-0.266399
intron_19_36937242_36974420	0.789932	Brain_Cerebellar_Hemisphere	0.987839	ZNF568	intron_19_37428144_37465322	ENSG00000198453.15	-0.266399
intron_19_37347872_37362106	0.786952	Brain_Cerebellar_Hemisphere	0.987839	ZNF875	intron_19_37838774_37853008	ENSG00000181666.19	-0.27027
intron_19_37506966_37508265	0.803633	Brain_Cerebellar_Hemisphere	0.987839	ZNF793	intron_19_37997868_37999167	ENSG00000188227.14	0.248649
intron_19_37507307_37508265	0.803633	Brain_Cerebellar_Hemisphere	0.987839	ZNF793	intron_19_37998209_37999167	ENSG00000188227.14	0.248649
intron_19_37601105_37611513	0.793962	Brain_Cerebellar_Hemisphere	0.987839	ZNF540	intron_19_38092006_38102414	ENSG00000171817.17	0.261169
intron_19_38216259_38217460	0.798357	Brain_Cerebellar_Hemisphere	0.987839	DPF1	intron_19_38706899_38708100	ENSG00000011332.22	0.255474
intron_19_38305507_38306914	0.816024	Brain_Cerebellar_Hemisphere	0.987839	YIF1B	intron_19_38796147_38797554	ENSG00000167645.17	-0.232662
intron_19_38405421_38405519	0.823166	Brain_Cerebellar_Hemisphere	0.987839	FAM98C	intron_19_38896061_38896159	ENSG00000130244.13	-0.223475
intron_19_38946605_38948567	0.802587	Brain_Cerebellar_Hemisphere	0.987839	FBXO17	intron_19_39437245_39439207	ENSG00000269190.6	-0.25
intron_19_40487848_40490075	0.807782	Brain_Cerebellar_Hemisphere	0.987839	SPTBN4	intron_19_40993755_40995982	ENSG00000160460.17	0.243289
intron_19_40703622_40705096	0.805023	Brain_Cerebellar_Hemisphere	0.987839	COQ8B	intron_19_41209527_41211001	ENSG00000123815.13	-0.246851
intron_19_40705174_40705325	0.816741	Brain_Cerebellar_Hemisphere	0.987839	COQ8B	intron_19_41211079_41211230	ENSG00000123815.13	0.231738
intron_19_40705181_40705325	0.816741	Brain_Cerebellar_Hemisphere	0.987839	COQ8B	intron_19_41211086_41211230	ENSG00000123815.13	-0.231738
intron_19_40705181_40705350	0.816741	Brain_Cerebellar_Hemisphere	0.987839	COQ8B	intron_19_41211086_41211255	ENSG00000123815.13	0.231738
intron_19_40742770_40743905	0.787479	Brain_Cerebellar_Hemisphere	0.987839	C19orf54	intron_19_41248675_41249810	ENSG00000188493.15	-0.269585
intron_19_4357585_4357951	0.820986	Brain_Cerebellar_Hemisphere	0.987839	MPND	intron_19_4357582_4357948	ENSG00000008382.16	-0.226277
intron_19_4358172_4359163	0.820986	Brain_Cerebellar_Hemisphere	0.987839	MPND	intron_19_4358169_4359160	ENSG00000008382.16	0.226277
intron_19_44165807_44166705	0.820986	Brain_Cerebellar_Hemisphere	0.987839	ZNF226	intron_19_44669960_44670858	ENSG00000167380.17	-0.226277
intron_19_44165807_44170035	0.820986	Brain_Cerebellar_Hemisphere	0.987839	ZNF226	intron_19_44669960_44674188	ENSG00000167380.17	0.226277
intron_19_45766111_45766350	0.818302	Brain_Cerebellar_Hemisphere	0.987839	SIX5	intron_19_46269369_46269608	ENSG00000177045.11	0.22973
intron_19_45771396_45771568	0.792725	Brain_Cerebellar_Hemisphere	0.987839	DMPK	intron_19_46274654_46274826	ENSG00000104936.20	-0.262774
intron_19_48143963_48149763	0.803417	Brain_Cerebellar_Hemisphere	0.987839	LIG1	intron_19_48647220_48653020	ENSG00000105486.15	0.248927
intron_19_49172108_49182578	0.817542	Brain_Cerebellar_Hemisphere	0.987839	TRPM4	intron_19_49675365_49685835	ENSG00000130529.16	-0.230707
intron_19_49446595_49447024	0.788719	Brain_Cerebellar_Hemisphere	0.987839	PIH1D1	intron_19_49949852_49950281	ENSG00000104872.11	0.267974
intron_19_49446694_49447024	0.788719	Brain_Cerebellar_Hemisphere	0.987839	PIH1D1	intron_19_49949951_49950281	ENSG00000104872.11	-0.267974
intron_19_49877744_49878143	0.819871	Brain_Cerebellar_Hemisphere	0.987839	TBC1D17	intron_19_50381001_50381400	ENSG00000104946.14	0.227712
intron_19_50415590_50415724	0.806021	Brain_Cerebellar_Hemisphere	0.987839	POLD1	intron_19_50918847_50918981	ENSG00000062822.16	0.245562
intron_19_50415826_50416396	0.806021	Brain_Cerebellar_Hemisphere	0.987839	ENSG00000142539	intron_19_50919083_50919653	ENSG00000142539.9	-0.245562
intron_19_50415826_50416396	0.806021	Brain_Cerebellar_Hemisphere	0.987839	POLD1	intron_19_50919083_50919653	ENSG00000062822.16	-0.245562
intron_19_51994837_52001813	0.788216	Brain_Cerebellar_Hemisphere	0.987839	ZNF615	intron_19_52498090_52505066	ENSG00000197619.15	0.268628
intron_19_5229684_5231310	0.81086	Brain_Cerebellar_Hemisphere	0.987839	PTPRS	intron_19_5229695_5231321	ENSG00000105426.19	-0.239316
intron_19_52414368_52414939	0.79398	Brain_Cerebellar_Hemisphere	0.987839	ZNF528	intron_19_52917621_52918192	ENSG00000167555.14	-0.261146
intron_19_52543347_52553107	0.815503	Brain_Cerebellar_Hemisphere	0.987839	ZNF808	intron_19_53046600_53056360	ENSG00000198482.14	0.233333
intron_19_52614797_52618936	0.810767	Brain_Cerebellar_Hemisphere	0.987839	ZNF83	intron_19_53118050_53122189	ENSG00000167766.21	-0.239437
intron_19_52617391_52618936	0.810767	Brain_Cerebellar_Hemisphere	0.987839	ZNF83	intron_19_53120644_53122189	ENSG00000167766.21	-0.239437
intron_19_54449306_54451290	0.798357	Brain_Cerebellar_Hemisphere	0.987839	LENG8	intron_19_54960484_54962467	ENSG00000167615.17	-0.255474
intron_19_54451382_54452093	0.823892	Brain_Cerebellar_Hemisphere	0.987839	LENG8	intron_19_54962559_54963270	ENSG00000167615.17	0.222542
intron_19_54667793_54667873	0.808555	Brain_Cerebellar_Hemisphere	0.987839	LILRB4	intron_19_55179244_55179324	ENSG00000186818.13	0.242291
intron_19_55279705_55280035	0.795455	Brain_Cerebellar_Hemisphere	0.987839	HSPBP1	intron_19_55791073_55791403	ENSG00000133265.11	0.259233
intron_19_5679230_5679345	0.808857	Brain_Cerebellar_Hemisphere	0.987839	MICOS13	intron_19_5679241_5679356	ENSG00000174917.9	0.241901
intron_19_57455743_57456126	0.802587	Brain_Cerebellar_Hemisphere	0.987839	ENSG00000268163	intron_19_57967111_57967494	ENSG00000268163.1	0.25
intron_19_57474421_57475660	0.786519	Brain_Cerebellar_Hemisphere	0.987839	ZNF772	intron_19_57985789_57987028	ENSG00000197128.13	-0.270833
intron_19_57475786_57476634	0.786519	Brain_Cerebellar_Hemisphere	0.987839	ENSG00000268163	intron_19_57987154_57988002	ENSG00000268163.1	-0.270833
intron_19_57475786_57476634	0.786519	Brain_Cerebellar_Hemisphere	0.987839	ZNF772	intron_19_57987154_57988002	ENSG00000197128.13	-0.270833
intron_19_57476672_57477277	0.786519	Brain_Cerebellar_Hemisphere	0.987839	ENSG00000268163	intron_19_57988040_57988645	ENSG00000268163.1	-0.270833
intron_19_57476672_57477277	0.786519	Brain_Cerebellar_Hemisphere	0.987839	ZNF772	intron_19_57988040_57988645	ENSG00000197128.13	-0.270833
intron_19_57588665_57590011	0.820798	Brain_Cerebellar_Hemisphere	0.987839	ZIK1	intron_19_58100033_58101379	ENSG00000171649.12	-0.226519
intron_19_619765_619958	0.781196	Brain_Cerebellar_Hemisphere	0.987839	POLRMT	intron_19_619765_619958	ENSG00000099821.14	-0.277761
intron_19_6454717_6455952	0.799965	Brain_Cerebellar_Hemisphere	0.987839	SLC25A23	intron_19_6454728_6455963	ENSG00000125648.15	-0.253393
intron_19_6736711_6736990	0.810767	Brain_Cerebellar_Hemisphere	0.987839	GPR108	intron_19_6736722_6737001	ENSG00000125734.16	0.239437
intron_19_6736711_6737457	0.810767	Brain_Cerebellar_Hemisphere	0.987839	GPR108	intron_19_6736722_6737468	ENSG00000125734.16	-0.239437
intron_19_7617661_7617752	0.815503	Brain_Cerebellar_Hemisphere	0.987839	CAMSAP3	intron_19_7682547_7682638	ENSG00000076826.10	-0.233333
intron_19_7680878_7682242	0.786326	Brain_Cerebellar_Hemisphere	0.987839	TRAPPC5	intron_19_7745764_7747128	ENSG00000181029.9	0.271084
intron_19_9355721_9357828	0.787104	Brain_Cerebellar_Hemisphere	0.987839	ZNF559-ZNF177	intron_19_9466397_9468504	ENSG00000270011.9	-0.270073
intron_1_100011533_100015302	0.781314	Brain_Cerebellar_Hemisphere	0.987839	ENSG00000283761	intron_1_100477089_100480858	ENSG00000283761.1	-0.277607
intron_1_100011533_100015302	0.781314	Brain_Cerebellar_Hemisphere	0.987839	SLC35A3	intron_1_100477089_100480858	ENSG00000117620.15	-0.277607
intron_1_100038316_100049909	0.822884	Brain_Cerebellar_Hemisphere	0.987839	MFSD14A	intron_1_100503872_100515465	ENSG00000156875.14	0.223837
intron_1_100043229_100049909	0.777784	Brain_Cerebellar_Hemisphere	0.987839	ENSG00000283761	intron_1_100508785_100515465	ENSG00000283761.1	-0.282209
intron_1_10399704_10400376	0.790444	Brain_Cerebellar_Hemisphere	0.987839	PGD	intron_1_10459761_10460433	ENSG00000142657.21	0.265734
intron_1_10400572_10404161	0.779692	Brain_Cerebellar_Hemisphere	0.987839	PGD	intron_1_10460629_10464218	ENSG00000142657.21	-0.27972
intron_1_10431401_10433842	0.786751	Brain_Cerebellar_Hemisphere	0.987839	CENPS	intron_1_10491458_10493899	ENSG00000175279.22	-0.270531
intron_1_10450322_10451377	0.793217	Brain_Cerebellar_Hemisphere	0.987839	CORT	intron_1_10510379_10511434	ENSG00000241563.4	-0.262136
intron_1_106041651_106041832	0.809938	Brain_Cerebellar_Hemisphere	0.987839	ENSG00000237480	intron_1_106584273_106584454	ENSG00000237480.3	0.240506
intron_1_108659962_108660963	0.805517	Brain_Cerebellar_Hemisphere	0.987839	HENMT1	intron_1_109202584_109203585	ENSG00000162639.16	-0.246213
intron_1_109629916_109630233	0.79315	Brain_Cerebellar_Hemisphere	0.987839	AMPD2	intron_1_110172538_110172855	ENSG00000116337.20	0.262222
intron_1_109630406_109630683	0.79315	Brain_Cerebellar_Hemisphere	0.987839	AMPD2	intron_1_110173028_110173305	ENSG00000116337.20	-0.262222
intron_1_109690366_109690454	0.7927	Brain_Cerebellar_Hemisphere	0.987839	GSTM1	intron_1_110232988_110233076	ENSG00000134184.13	0.262806
intron_1_110223900_110225975	0.792285	Brain_Cerebellar_Hemisphere	0.987839	KCNC4	intron_1_110766522_110768597	ENSG00000116396.15	-0.263345
intron_1_110382966_110389237	0.790149	Brain_Cerebellar_Hemisphere	0.987839	SLC16A4	intron_1_110925588_110931859	ENSG00000168679.18	-0.266117
intron_1_111600095_111602192	0.785975	Brain_Cerebellar_Hemisphere	0.987839	LINC01160	intron_1_112142717_112144814	ENSG00000231346.5	-0.27154
intron_1_113698387_113699704	0.785507	Brain_Cerebellar_Hemisphere	0.987839	PHTF1	intron_1_114241009_114242326	ENSG00000116793.16	0.272149
intron_1_1217688_1218458	0.814209	Brain_Cerebellar_Hemisphere	0.987839	SDF4	intron_1_1153068_1153838	ENSG00000078808.20	0.235
intron_1_1217804_1218458	0.814209	Brain_Cerebellar_Hemisphere	0.987839	SDF4	intron_1_1153184_1153838	ENSG00000078808.20	-0.235
intron_1_13614405_13615905	0.785292	Brain_Cerebellar_Hemisphere	0.987839	PDPN	intron_1_13940900_13942400	ENSG00000162493.17	-0.272429
intron_1_13782831_13816427	0.799651	Brain_Cerebellar_Hemisphere	0.987839	PRDM2	intron_1_14109326_14142922	ENSG00000116731.23	-0.253799
intron_1_147259918_147264422	0.780643	Brain_Cerebellar_Hemisphere	0.987839	CHD1L	intron_1_146731572_146736081	ENSG00000131778.20	-0.278481
intron_1_147259918_147264422	0.780643	Brain_Cerebellar_Hemisphere	0.987839	ENSG00000237188	intron_1_146731572_146736081	ENSG00000237188.5	-0.278481
intron_1_147652549_147654194	0.820254	Brain_Cerebellar_Hemisphere	0.987839	ACP6	intron_1_147124352_147126309	ENSG00000162836.12	-0.227218
intron_1_150230693_150235733	0.795641	Brain_Cerebellar_Hemisphere	0.987839	ANP32E	intron_1_150203028_150208081	ENSG00000143401.15	-0.258993
intron_1_151090573_151093192	0.79407	Brain_Cerebellar_Hemisphere	0.987839	GABPB2	intron_1_151063049_151065668	ENSG00000143458.12	0.261029
intron_1_151098002_151103562	0.796906	Brain_Cerebellar_Hemisphere	0.987839	GABPB2	intron_1_151070478_151076038	ENSG00000143458.12	-0.257353
intron_1_151098002_151107037	0.796906	Brain_Cerebellar_Hemisphere	0.987839	GABPB2	intron_1_151070478_151079513	ENSG00000143458.12	0.257353
intron_1_15152784_15210490	0.779859	Brain_Cerebellar_Hemisphere	0.987839	TMEM51	intron_1_15479280_15536986	ENSG00000171729.14	0.279503
intron_1_15152784_15214895	0.779859	Brain_Cerebellar_Hemisphere	0.987839	TMEM51	intron_1_15479280_15541391	ENSG00000171729.14	0.279503
intron_1_151760031_151760816	0.802587	Brain_Cerebellar_Hemisphere	0.987839	MRPL9	intron_1_151732507_151733292	ENSG00000143436.11	-0.25
intron_1_151760181_151760816	0.802587	Brain_Cerebellar_Hemisphere	0.987839	MRPL9	intron_1_151732657_151733292	ENSG00000143436.11	0.25
intron_1_151770562_151774413	0.798357	Brain_Cerebellar_Hemisphere	0.987839	TDRKH	intron_1_151743038_151746889	ENSG00000182134.17	0.255474
intron_1_151791245_151793815	0.824787	Brain_Cerebellar_Hemisphere	0.987839	TDRKH-AS1	intron_1_151763721_151766291	ENSG00000203288.6	-0.221392
intron_1_153628237_153631011	0.812859	Brain_Cerebellar_Hemisphere	0.987839	ENSG00000271853	intron_1_153600713_153603487	ENSG00000271853.5	-0.236739
intron_1_153940606_153940904	0.798749	Brain_Cerebellar_Hemisphere	0.987839	DENND4B	intron_1_153913082_153913380	ENSG00000198837.10	0.254967
intron_1_154602626_154607992	0.803921	Brain_Cerebellar_Hemisphere	0.987839	ADAR	intron_1_154575102_154580468	ENSG00000160710.18	-0.248276
intron_1_154602626_154627855	0.803921	Brain_Cerebellar_Hemisphere	0.987839	ADAR	intron_1_154575102_154600331	ENSG00000160710.18	0.248276
intron_1_156469020_156475108	0.79914	Brain_Cerebellar_Hemisphere	0.987839	MEF2D	intron_1_156438812_156444900	ENSG00000116604.19	-0.25446
intron_1_156476514_156477012	0.811004	Brain_Cerebellar_Hemisphere	0.987839	MEF2D	intron_1_156446306_156446804	ENSG00000116604.19	-0.23913
intron_1_156787174_156791067	0.811004	Brain_Cerebellar_Hemisphere	0.987839	PRCC	intron_1_156756966_156760859	ENSG00000143294.15	-0.23913
intron_1_156791162_156791697	0.811004	Brain_Cerebellar_Hemisphere	0.987839	PRCC	intron_1_156760954_156761489	ENSG00000143294.15	-0.23913
intron_1_156794808_156797276	0.805391	Brain_Cerebellar_Hemisphere	0.987839	PRCC	intron_1_156764600_156767068	ENSG00000143294.15	-0.246377
intron_1_156969358_156969998	0.805732	Brain_Cerebellar_Hemisphere	0.987839	ARHGEF11	intron_1_156939150_156939790	ENSG00000132694.19	-0.245936
intron_1_160091608_160091808	0.804623	Brain_Cerebellar_Hemisphere	0.987839	IGSF8	intron_1_160061398_160061598	ENSG00000162729.14	-0.247368
intron_1_160091631_160091808	0.804623	Brain_Cerebellar_Hemisphere	0.987839	IGSF8	intron_1_160061421_160061598	ENSG00000162729.14	0.247368
intron_1_161038075_161038880	0.813346	Brain_Cerebellar_Hemisphere	0.987839	TSTD1	intron_1_161007865_161008670	ENSG00000215845.11	-0.236111
intron_1_161166611_161166840	0.816254	Brain_Cerebellar_Hemisphere	0.987839	PPOX	intron_1_161136401_161136630	ENSG00000143224.18	-0.232365
intron_1_1616100_1616508	0.780075	Brain_Cerebellar_Hemisphere	0.987839	MIB2	intron_1_1551480_1551888	ENSG00000197530.13	0.279221
intron_1_16888782_16889216	0.793161	Brain_Cerebellar_Hemisphere	0.987839	ENSG00000238142	intron_1_17215277_17215711	ENSG00000238142.4	-0.262208
intron_1_16888782_16889548	0.793161	Brain_Cerebellar_Hemisphere	0.987839	ENSG00000238142	intron_1_17215277_17216043	ENSG00000238142.4	-0.262208
intron_1_176149074_176175910	0.818891	Brain_Cerebellar_Hemisphere	0.987839	COP1	intron_1_176118210_176145046	ENSG00000143207.21	-0.228972
intron_1_17634562_17634835	0.803788	Brain_Cerebellar_Hemisphere	0.987839	ARHGEF10L	intron_1_17961057_17961330	ENSG00000074964.17	-0.248447
intron_1_183528027_183528892	0.810938	Brain_Cerebellar_Hemisphere	0.987839	SMG7	intron_1_183497162_183498027	ENSG00000116698.22	-0.239216
intron_1_18875503_18877208	0.822754	Brain_Cerebellar_Hemisphere	0.987839	ALDH4A1	intron_1_19201997_19203702	ENSG00000159423.17	0.224005
intron_1_18876467_18877208	0.816649	Brain_Cerebellar_Hemisphere	0.987839	ALDH4A1	intron_1_19202961_19203702	ENSG00000159423.17	0.231857
intron_1_1923115_1923367	0.810767	Brain_Cerebellar_Hemisphere	0.987839	CFAP74	intron_1_1854554_1854806	ENSG00000142609.20	0.239437
intron_1_200981096_200984859	0.809756	Brain_Cerebellar_Hemisphere	0.987839	KIF21B	intron_1_200950224_200953987	ENSG00000116852.15	0.240741
intron_1_201151852_201153858	0.799787	Brain_Cerebellar_Hemisphere	0.987839	TMEM9	intron_1_201120980_201122986	ENSG00000116857.17	0.253623
intron_1_204256888_204257353	0.816427	Brain_Cerebellar_Hemisphere	0.987839	PLEKHA6	intron_1_204226016_204226481	ENSG00000143850.16	0.232143
intron_1_205088815_205094873	0.779604	Brain_Cerebellar_Hemisphere	0.987839	RBBP5	intron_1_205057943_205064001	ENSG00000117222.14	0.279835
intron_1_205088815_205094987	0.779604	Brain_Cerebellar_Hemisphere	0.987839	RBBP5	intron_1_205057943_205064115	ENSG00000117222.14	-0.279835
intron_1_205523625_205524232	0.804151	Brain_Cerebellar_Hemisphere	0.987839	CDK18	intron_1_205492753_205493360	ENSG00000117266.16	-0.247978
intron_1_205523715_205524232	0.804151	Brain_Cerebellar_Hemisphere	0.987839	CDK18	intron_1_205492843_205493360	ENSG00000117266.16	0.247978
intron_1_206603204_206605400	0.790659	Brain_Cerebellar_Hemisphere	0.987839	EIF2D	intron_1_206776558_206778753	ENSG00000143486.16	0.265455
intron_1_206729099_206729396	0.821224	Brain_Cerebellar_Hemisphere	0.987839	MAPKAPK2	intron_1_206902444_206902741	ENSG00000162889.11	0.225971
intron_1_20997633_21002713	0.793741	Brain_Cerebellar_Hemisphere	0.987839	EIF4G3	intron_1_21324126_21329206	ENSG00000075151.24	-0.261456
intron_1_212782426_212784363	0.822472	Brain_Cerebellar_Hemisphere	0.987839	NSL1	intron_1_212955768_212957705	ENSG00000117697.15	0.224366
intron_1_21466156_21466996	0.780743	Brain_Cerebellar_Hemisphere	0.987839	NBPF3	intron_1_21792649_21793489	ENSG00000142794.19	-0.278351
intron_1_21466156_21467182	0.780743	Brain_Cerebellar_Hemisphere	0.987839	NBPF3	intron_1_21792649_21793675	ENSG00000142794.19	0.278351
intron_1_2189781_2192845	0.787706	Brain_Cerebellar_Hemisphere	0.987839	FAAP20	intron_1_2121220_2124284	ENSG00000162585.17	0.269291
intron_1_2189781_2193639	0.787706	Brain_Cerebellar_Hemisphere	0.987839	FAAP20	intron_1_2121220_2125078	ENSG00000162585.17	0.269291
intron_1_2193910_2193998	0.812708	Brain_Cerebellar_Hemisphere	0.987839	FAAP20	intron_1_2125349_2125437	ENSG00000162585.17	-0.236934
intron_1_2193910_2194688	0.812708	Brain_Cerebellar_Hemisphere	0.987839	FAAP20	intron_1_2125349_2126127	ENSG00000162585.17	0.236934
intron_1_2194133_2194688	0.812708	Brain_Cerebellar_Hemisphere	0.987839	FAAP20	intron_1_2125572_2126127	ENSG00000162585.17	-0.236934
intron_1_220756422_220761658	0.780643	Brain_Cerebellar_Hemisphere	0.987839	MTARC2	intron_1_220929764_220935000	ENSG00000117791.16	-0.278481
intron_1_224377177_224379069	0.800201	Brain_Cerebellar_Hemisphere	0.987839	CNIH4	intron_1_224564879_224566771	ENSG00000143771.12	0.253086
intron_1_22653303_22659440	0.817924	Brain_Cerebellar_Hemisphere	0.987839	C1QB	intron_1_22979796_22985933	ENSG00000173369.18	-0.230216
intron_1_23030634_23044427	0.79859	Brain_Cerebellar_Hemisphere	0.987839	KDM1A	intron_1_23357127_23370920	ENSG00000004487.18	-0.255172
intron_1_233095863_233135013	0.789995	Brain_Cerebellar_Hemisphere	0.987839	PCNX2	intron_1_233231609_233270759	ENSG00000135749.19	0.266318
intron_1_23397955_23408664	0.786326	Brain_Cerebellar_Hemisphere	0.987839	TCEA3	intron_1_23724448_23735157	ENSG00000204219.11	-0.271084
intron_1_236524061_236525968	0.815574	Brain_Cerebellar_Hemisphere	0.987839	LGALS8	intron_1_236687361_236689268	ENSG00000116977.19	-0.233242
intron_1_2371905_2372481	0.796019	Brain_Cerebellar_Hemisphere	0.987839	MORN1	intron_1_2303344_2303920	ENSG00000116151.14	0.258503
intron_1_246843928_246849615	0.82118	Brain_Cerebellar_Hemisphere	0.987839	AHCTF1	intron_1_247007230_247012917	ENSG00000153207.16	-0.226027
intron_1_248845662_248847175	0.814089	Brain_Cerebellar_Hemisphere	0.987839	ZNF672	intron_1_249139861_249141374	ENSG00000171161.13	0.235154
intron_1_248855458_248855725	0.811451	Brain_Cerebellar_Hemisphere	0.987839	ZNF692	intron_1_249149657_249149924	ENSG00000171163.16	0.238554
intron_1_248855635_248855725	0.81332	Brain_Cerebellar_Hemisphere	0.987839	ZNF692	intron_1_249149834_249149924	ENSG00000171163.16	-0.236145
intron_1_248855946_248856373	0.817062	Brain_Cerebellar_Hemisphere	0.987839	ZNF692	intron_1_249150145_249150572	ENSG00000171163.16	-0.231325
intron_1_248856422_248856514	0.815191	Brain_Cerebellar_Hemisphere	0.987839	ZNF692	intron_1_249150621_249150713	ENSG00000171163.16	-0.233735
intron_1_248856562_248857234	0.81332	Brain_Cerebellar_Hemisphere	0.987839	ZNF692	intron_1_249150761_249151433	ENSG00000171163.16	-0.236145
intron_1_27350485_27350794	0.820396	Brain_Cerebellar_Hemisphere	0.987839	SYTL1	intron_1_27676976_27677285	ENSG00000142765.18	0.227035
intron_1_27350485_27351258	0.81734	Brain_Cerebellar_Hemisphere	0.987839	SYTL1	intron_1_27676976_27677749	ENSG00000142765.18	-0.230968
intron_1_27351336_27351456	0.81734	Brain_Cerebellar_Hemisphere	0.987839	SYTL1	intron_1_27677827_27677947	ENSG00000142765.18	-0.230968
intron_1_27553185_27558706	0.78385	Brain_Cerebellar_Hemisphere	0.987839	AHDC1	intron_1_27879696_27885217	ENSG00000126705.15	-0.274306
intron_1_28530573_28531803	0.792963	Brain_Cerebellar_Hemisphere	0.987839	RCC1	intron_1_28857085_28858315	ENSG00000180198.17	-0.262466
intron_1_28683740_28690074	0.808451	Brain_Cerebellar_Hemisphere	0.987839	GMEB1	intron_1_29010252_29016586	ENSG00000162419.13	0.242424
intron_1_33024567_33036736	0.817887	Brain_Cerebellar_Hemisphere	0.987839	AK2	intron_1_33490168_33502337	ENSG00000004455.18	0.230263
intron_1_36224505_36259382	0.820212	Brain_Cerebellar_Hemisphere	0.987839	THRAP3	intron_1_36690106_36724983	ENSG00000054118.15	-0.227273
intron_1_36418255_36418991	0.782843	Brain_Cerebellar_Hemisphere	0.987839	OSCP1	intron_1_36883856_36884592	ENSG00000116885.18	0.275616
intron_1_3823562_3825758	0.794429	Brain_Cerebellar_Hemisphere	0.987839	CEP104	intron_1_3740126_3742322	ENSG00000116198.14	-0.260563
intron_1_3826744_3828885	0.790444	Brain_Cerebellar_Hemisphere	0.987839	CEP104	intron_1_3743308_3745449	ENSG00000116198.14	0.265734
intron_1_39682733_39683937	0.817526	Brain_Cerebellar_Hemisphere	0.987839	HPCAL4	intron_1_40148405_40149609	ENSG00000116983.13	-0.230728
intron_1_40508908_40509733	0.790444	Brain_Cerebellar_Hemisphere	0.987839	EXO5	intron_1_40974580_40975405	ENSG00000164002.12	0.265734
intron_1_40509625_40509733	0.790444	Brain_Cerebellar_Hemisphere	0.987839	EXO5	intron_1_40975297_40975405	ENSG00000164002.12	-0.265734
intron_1_42660904_42664863	0.80976	Brain_Cerebellar_Hemisphere	0.987839	PPIH	intron_1_43126575_43130534	ENSG00000171960.12	0.240736
intron_1_43450171_43450337	0.786061	Brain_Cerebellar_Hemisphere	0.987839	SZT2	intron_1_43915842_43916008	ENSG00000198198.17	-0.271429
intron_1_43966641_43966724	0.802587	Brain_Cerebellar_Hemisphere	0.987839	IPO13	intron_1_44432313_44432396	ENSG00000117408.11	0.25
intron_1_46344294_46344801	0.786952	Brain_Cerebellar_Hemisphere	0.987839	NSUN4	intron_1_46809966_46810473	ENSG00000117481.11	0.27027
intron_1_46345144_46352868	0.786952	Brain_Cerebellar_Hemisphere	0.987839	NSUN4	intron_1_46810816_46818540	ENSG00000117481.11	0.27027
intron_1_46347075_46352868	0.781759	Brain_Cerebellar_Hemisphere	0.987839	NSUN4	intron_1_46812747_46818540	ENSG00000117481.11	-0.277027
intron_1_46412251_46413123	0.800524	Brain_Cerebellar_Hemisphere	0.987839	FAAH	intron_1_46877923_46878795	ENSG00000117480.16	0.252669
intron_1_47334116_47368469	0.781662	Brain_Cerebellar_Hemisphere	0.987839	CMPK1	intron_1_47799788_47834141	ENSG00000162368.15	-0.277154
intron_1_52353647_52354365	0.79746	Brain_Cerebellar_Hemisphere	0.987839	CC2D1B	intron_1_52819319_52820037	ENSG00000154222.15	-0.256635
intron_1_52353647_52354608	0.79746	Brain_Cerebellar_Hemisphere	0.987839	CC2D1B	intron_1_52819319_52820280	ENSG00000154222.15	0.256635
intron_1_52354454_52354608	0.811191	Brain_Cerebellar_Hemisphere	0.987839	CC2D1B	intron_1_52820126_52820280	ENSG00000154222.15	-0.23889
intron_1_52802139_52813536	0.781494	Brain_Cerebellar_Hemisphere	0.987839	ZYG11B	intron_1_53267811_53279208	ENSG00000162378.13	0.277372
intron_1_53028071_53047858	0.812128	Brain_Cerebellar_Hemisphere	0.987839	SCP2	intron_1_53493743_53513530	ENSG00000116171.19	-0.237682
intron_1_53247056_53249380	0.816628	Brain_Cerebellar_Hemisphere	0.987839	LRP8	intron_1_53712728_53715052	ENSG00000157193.18	0.231884
intron_1_53247056_53250690	0.816628	Brain_Cerebellar_Hemisphere	0.987839	LRP8	intron_1_53712728_53716362	ENSG00000157193.18	-0.231884
intron_1_53257464_53258009	0.798357	Brain_Cerebellar_Hemisphere	0.987839	LRP8	intron_1_53723136_53723681	ENSG00000157193.18	0.255474
intron_1_53257464_53258319	0.798357	Brain_Cerebellar_Hemisphere	0.987839	LRP8	intron_1_53723136_53723991	ENSG00000157193.18	0.255474
intron_1_54709076_54709946	0.788194	Brain_Cerebellar_Hemisphere	0.987839	MROH7	intron_1_55174749_55175619	ENSG00000184313.20	-0.268657
intron_1_5873335_5874471	0.792595	Brain_Cerebellar_Hemisphere	0.987839	NPHP4	intron_1_5933395_5934531	ENSG00000131697.18	0.262943
intron_1_61952411_61990168	0.809583	Brain_Cerebellar_Hemisphere	0.987839	PATJ	intron_1_62418083_62455840	ENSG00000132849.22	0.240964
intron_1_62841547_62863992	0.78456	Brain_Cerebellar_Hemisphere	0.987839	ATG4C	intron_1_63307218_63329663	ENSG00000125703.15	-0.273381
intron_1_6645978_6651529	0.816184	Brain_Cerebellar_Hemisphere	0.987839	DNAJC11	intron_1_6706038_6711589	ENSG00000007923.17	-0.232456
intron_1_66667541_66670995	0.803569	Brain_Cerebellar_Hemisphere	0.987839	SGIP1	intron_1_67133224_67136678	ENSG00000118473.23	-0.248731
intron_1_66770478_66776279	0.818092	Brain_Cerebellar_Hemisphere	0.987839	DYNLT5	intron_1_67236161_67241962	ENSG00000152760.10	-0.23
intron_1_86354859_86355647	0.805061	Brain_Cerebellar_Hemisphere	0.987839	ODF2L	intron_1_86820542_86821330	ENSG00000122417.16	0.246802
intron_1_86354859_86356444	0.791664	Brain_Cerebellar_Hemisphere	0.987839	ODF2L	intron_1_86820542_86822127	ENSG00000122417.16	-0.264151
intron_1_86354859_86358787	0.791664	Brain_Cerebellar_Hemisphere	0.987839	ODF2L	intron_1_86820542_86824470	ENSG00000122417.16	0.264151
intron_1_86355851_86355942	0.791664	Brain_Cerebellar_Hemisphere	0.987839	ODF2L	intron_1_86821534_86821625	ENSG00000122417.16	0.264151
intron_1_86356602_86358787	0.791664	Brain_Cerebellar_Hemisphere	0.987839	ODF2L	intron_1_86822285_86824470	ENSG00000122417.16	-0.264151
intron_1_93270814_93278463	0.821352	Brain_Cerebellar_Hemisphere	0.987839	CCDC18	intron_1_93736371_93744020	ENSG00000122483.18	-0.225806
intron_1_94827643_94828493	0.783038	Brain_Cerebellar_Hemisphere	0.987839	SLC44A3	intron_1_95293199_95294049	ENSG00000143036.17	-0.275362
intron_1_9934860_9935492	0.80134	Brain_Cerebellar_Hemisphere	0.987839	LZIC	intron_1_9994918_9995550	ENSG00000162441.12	0.251613
intron_1_99993741_99999261	0.81888	Brain_Cerebellar_Hemisphere	0.987839	ENSG00000283761	intron_1_100459297_100464817	ENSG00000283761.1	-0.228986
intron_1_99993741_99999261	0.81888	Brain_Cerebellar_Hemisphere	0.987839	SLC35A3	intron_1_100459297_100464817	ENSG00000117620.15	-0.228986
intron_20_1266760_1294951	0.782841	Brain_Cerebellar_Hemisphere	0.987839	SNPH	intron_20_1247404_1275595	ENSG00000101298.15	-0.275618
intron_20_13483337_13528433	0.799197	Brain_Cerebellar_Hemisphere	0.987839	TASP1	intron_20_13463984_13509080	ENSG00000089123.16	0.254386
intron_20_17988298_17989939	0.811192	Brain_Cerebellar_Hemisphere	0.987839	MGME1	intron_20_17968941_17970582	ENSG00000125871.14	0.238889
intron_20_25206590_25207076	0.800855	Brain_Cerebellar_Hemisphere	0.987839	ENTPD6	intron_20_25187226_25187712	ENSG00000197586.13	0.252241
intron_20_25510740_25512834	0.815314	Brain_Cerebellar_Hemisphere	0.987839	NINL	intron_20_25491376_25493470	ENSG00000101004.16	0.233577
intron_20_25851312_25852098	0.822931	Brain_Cerebellar_Hemisphere	0.987839	FAM182B	intron_20_25831948_25832734	ENSG00000175170.16	0.223776
intron_20_3022824_3024472	0.779929	Brain_Cerebellar_Hemisphere	0.987839	PTPRA	intron_20_3003470_3005118	ENSG00000132670.21	-0.279412
intron_20_3123406_3159766	0.808662	Brain_Cerebellar_Hemisphere	0.987839	UBOX5	intron_20_3104052_3140412	ENSG00000185019.17	-0.242152
intron_20_34077245_34078505	0.813752	Brain_Cerebellar_Hemisphere	0.987839	RALY	intron_20_32665051_32666311	ENSG00000125970.12	0.235589
intron_20_35035308_35044505	0.791498	Brain_Cerebellar_Hemisphere	0.987839	TRPC4AP	intron_20_33623111_33632308	ENSG00000100991.12	0.264365
intron_20_35280118_35280654	0.791931	Brain_Cerebellar_Hemisphere	0.987839	EIF6	intron_20_33867921_33868457	ENSG00000242372.9	0.263804
intron_20_35280118_35284176	0.7844	Brain_Cerebellar_Hemisphere	0.987839	EIF6	intron_20_33867921_33871979	ENSG00000242372.9	-0.27359
intron_20_35280829_35284176	0.796663	Brain_Cerebellar_Hemisphere	0.987839	EIF6	intron_20_33868632_33871979	ENSG00000242372.9	0.257669
intron_20_35556129_35556207	0.798332	Brain_Cerebellar_Hemisphere	0.987839	ERGIC3	intron_20_34143900_34143978	ENSG00000125991.21	-0.255507
intron_20_35556271_35556973	0.798332	Brain_Cerebellar_Hemisphere	0.987839	ERGIC3	intron_20_34144042_34144744	ENSG00000125991.21	0.255507
intron_20_35556748_35556973	0.798332	Brain_Cerebellar_Hemisphere	0.987839	ERGIC3	intron_20_34144519_34144744	ENSG00000125991.21	0.255507
intron_20_37931804_37943981	0.82185	Brain_Cerebellar_Hemisphere	0.987839	VSTM2L	intron_20_36560206_36572383	ENSG00000132821.12	0.225166
intron_20_38421098_38422087	0.821541	Brain_Cerebellar_Hemisphere	0.987839	SNHG17	intron_20_37049745_37050734	ENSG00000196756.15	-0.225563
intron_20_38421098_38422096	0.805333	Brain_Cerebellar_Hemisphere	0.987839	SNHG17	intron_20_37049745_37050743	ENSG00000196756.15	-0.246452
intron_20_38421098_38422291	0.77824	Brain_Cerebellar_Hemisphere	0.987839	SNHG17	intron_20_37049745_37050937	ENSG00000196756.15	0.281614
intron_20_41514952_41533050	0.79859	Brain_Cerebellar_Hemisphere	0.987839	CHD6	intron_20_40143591_40161689	ENSG00000124177.16	0.255172
intron_20_4186832_4187270	0.779299	Brain_Cerebellar_Hemisphere	0.987839	SMOX	intron_20_4167479_4167917	ENSG00000088826.18	-0.280233
intron_20_448074_462336	0.809651	Brain_Cerebellar_Hemisphere	0.987839	TBC1D20	intron_20_428718_442980	ENSG00000125875.15	0.240876
intron_20_46021886_46034948	0.800566	Brain_Cerebellar_Hemisphere	0.987839	SLC12A5	intron_20_44650525_44663587	ENSG00000124140.15	-0.252615
intron_20_46035042_46035404	0.785063	Brain_Cerebellar_Hemisphere	0.987839	SLC12A5	intron_20_44663681_44664043	ENSG00000124140.15	-0.272727
intron_20_49279208_49289045	0.805906	Brain_Cerebellar_Hemisphere	0.987839	ZFAS1	intron_20_47895745_47905582	ENSG00000177410.13	0.24571
intron_20_50143621_50153517	0.819202	Brain_Cerebellar_Hemisphere	0.987839	PEDS1-UBE2V1	intron_20_48760158_48770054	ENSG00000124208.16	-0.228571
intron_20_50143621_50153517	0.819202	Brain_Cerebellar_Hemisphere	0.987839	PEDS1	intron_20_48760158_48770054	ENSG00000240849.11	-0.228571
intron_20_53967073_53975389	0.784282	Brain_Cerebellar_Hemisphere	0.987839	BCAS1	intron_20_52583612_52591928	ENSG00000064787.14	0.273743
intron_20_58673711_58691034	0.813654	Brain_Cerebellar_Hemisphere	0.987839	STX16-NPEPL1	intron_20_57248767_57266090	ENSG00000254995.4	0.235714
intron_20_58691227_58691405	0.817458	Brain_Cerebellar_Hemisphere	0.987839	STX16-NPEPL1	intron_20_57266283_57266461	ENSG00000254995.4	0.230816
intron_20_58691562_58691724	0.813654	Brain_Cerebellar_Hemisphere	0.987839	STX16-NPEPL1	intron_20_57266618_57266780	ENSG00000254995.4	-0.235714
intron_20_58701158_58705498	0.822261	Brain_Cerebellar_Hemisphere	0.987839	NPEPL1	intron_20_57276214_57280554	ENSG00000215440.12	0.224638
intron_20_58701158_58705498	0.822261	Brain_Cerebellar_Hemisphere	0.987839	STX16-NPEPL1	intron_20_57276214_57280554	ENSG00000254995.4	0.224638
intron_20_59942512_59943940	0.77845	Brain_Cerebellar_Hemisphere	0.987839	FAM217B	intron_20_58517567_58518995	ENSG00000196227.11	-0.28134
intron_20_62202843_62203084	0.799479	Brain_Cerebellar_Hemisphere	0.987839	MTG2	intron_20_60777899_60778140	ENSG00000101181.18	0.254021
intron_20_62669078_62669951	0.803732	Brain_Cerebellar_Hemisphere	0.987839	SLCO4A1	intron_20_61300430_61301303	ENSG00000101187.16	-0.248521
intron_20_62669078_62671750	0.803732	Brain_Cerebellar_Hemisphere	0.987839	SLCO4A1	intron_20_61300430_61303102	ENSG00000101187.16	0.248521
intron_20_62842097_62854016	0.811331	Brain_Cerebellar_Hemisphere	0.987839	TCFL5	intron_20_61473449_61485368	ENSG00000101190.13	-0.23871
intron_20_63196734_63213864	0.781759	Brain_Cerebellar_Hemisphere	0.987839	YTHDF1	intron_20_61828086_61845216	ENSG00000149658.18	-0.277027
intron_20_63309915_63310381	0.82259	Brain_Cerebellar_Hemisphere	0.987839	COL20A1	intron_20_61941267_61941733	ENSG00000101203.17	-0.224215
intron_20_63312934_63313117	0.801721	Brain_Cerebellar_Hemisphere	0.987839	COL20A1	intron_20_61944286_61944469	ENSG00000101203.17	0.251121
intron_20_63313249_63313743	0.808662	Brain_Cerebellar_Hemisphere	0.987839	COL20A1	intron_20_61944601_61945095	ENSG00000101203.17	-0.242152
intron_20_63659504_63661298	0.801236	Brain_Cerebellar_Hemisphere	0.987839	RTEL1-TNFRSF6B	intron_20_62290857_62292651	ENSG00000026036.23	0.251748
intron_20_63659504_63661298	0.801236	Brain_Cerebellar_Hemisphere	0.987839	RTEL1	intron_20_62290857_62292651	ENSG00000258366.12	0.251748
intron_21_33246482_33246718	0.791866	Brain_Cerebellar_Hemisphere	0.987839	IFNAR2	intron_21_34618787_34619023	ENSG00000159110.22	-0.263889
intron_21_34125480_34142408	0.781183	Brain_Cerebellar_Hemisphere	0.987839	MRPS6	intron_21_35497780_35514708	ENSG00000243927.6	0.277778
intron_21_36057204_36057384	0.797068	Brain_Cerebellar_Hemisphere	0.987839	SETD4	intron_21_37429502_37429682	ENSG00000185917.14	0.257143
intron_21_38806120_38810035	0.802039	Brain_Cerebellar_Hemisphere	0.987839	ETS2	intron_21_40178044_40181959	ENSG00000157557.13	0.250709
intron_21_39387855_39390698	0.784629	Brain_Cerebellar_Hemisphere	0.987839	GET1	intron_21_40759781_40762624	ENSG00000182093.16	0.273292
intron_21_39390863_39391769	0.785569	Brain_Cerebellar_Hemisphere	0.987839	GET1-SH3BGR	intron_21_40762789_40763695	ENSG00000285815.1	0.272069
intron_21_39390863_39391769	0.785569	Brain_Cerebellar_Hemisphere	0.987839	GET1	intron_21_40762789_40763695	ENSG00000182093.16	0.272069
intron_21_39410937_39425760	0.794193	Brain_Cerebellar_Hemisphere	0.987839	GET1-SH3BGR	intron_21_40782863_40797686	ENSG00000285815.1	-0.26087
intron_21_39410937_39425760	0.794193	Brain_Cerebellar_Hemisphere	0.987839	GET1	intron_21_40782863_40797686	ENSG00000182093.16	-0.26087
intron_21_39475215_39508998	0.802587	Brain_Cerebellar_Hemisphere	0.987839	SH3BGR	intron_21_40847141_40880925	ENSG00000185437.16	0.25
intron_21_39926191_39928984	0.814176	Brain_Cerebellar_Hemisphere	0.987839	PCP4	intron_21_41298116_41300909	ENSG00000183036.11	0.235043
intron_21_42686262_42687917	0.822478	Brain_Cerebellar_Hemisphere	0.987839	PDE9A	intron_21_44106372_44108027	ENSG00000160191.18	-0.224359
intron_21_44856364_44865395	0.824759	Brain_Cerebellar_Hemisphere	0.987839	PTTG1IP	intron_21_46276279_46285310	ENSG00000183255.12	-0.221429
intron_21_45487509_45488418	0.808967	Brain_Cerebellar_Hemisphere	0.987839	COL18A1	intron_21_46907423_46908332	ENSG00000182871.16	-0.241758
intron_21_45914025_45917588	0.814205	Brain_Cerebellar_Hemisphere	0.987839	PCBP3	intron_21_47333939_47337502	ENSG00000183570.17	0.235005
intron_21_46126541_46129196	0.782306	Brain_Cerebellar_Hemisphere	0.987839	COL6A2	intron_21_47546455_47549110	ENSG00000142173.17	-0.276316
intron_21_46126541_46131954	0.782306	Brain_Cerebellar_Hemisphere	0.987839	COL6A2	intron_21_47546455_47551868	ENSG00000142173.17	0.276316
intron_22_17141233_17143098	0.802587	Brain_Cerebellar_Hemisphere	0.987839	HDHD5	intron_22_17622123_17623988	ENSG00000069998.12	-0.25
intron_22_17143131_17145024	0.79527	Brain_Cerebellar_Hemisphere	0.987839	HDHD5	intron_22_17624021_17625914	ENSG00000069998.12	0.259473
intron_22_18923179_18925051	0.814694	Brain_Cerebellar_Hemisphere	0.987839	PRODH	intron_22_18910692_18912564	ENSG00000100033.17	0.234375
intron_22_20021134_20036760	0.782654	Brain_Cerebellar_Hemisphere	0.987839	TANGO2	intron_22_20008657_20024283	ENSG00000183597.16	0.275862
intron_22_20799276_20799671	0.809306	Brain_Cerebellar_Hemisphere	0.987839	PI4KA	intron_22_21153564_21153959	ENSG00000241973.11	0.241321
intron_22_21023416_21023509	0.822569	Brain_Cerebellar_Hemisphere	0.987839	P2RX6	intron_22_21377705_21377798	ENSG00000099957.17	0.224242
intron_22_21629407_21629543	0.779768	Brain_Cerebellar_Hemisphere	0.987839	YDJC	intron_22_21983696_21983832	ENSG00000161179.14	0.279621
intron_22_23311836_23312887	0.823476	Brain_Cerebellar_Hemisphere	0.987839	BCR	intron_22_23654023_23655074	ENSG00000186716.21	0.223077
intron_22_23686995_23690236	0.81884	Brain_Cerebellar_Hemisphere	0.987839	GUSBP11	intron_22_24029182_24032423	ENSG00000228315.12	0.229037
intron_22_23856991_23862104	0.784106	Brain_Cerebellar_Hemisphere	0.987839	SLC2A11	intron_22_24199178_24204291	ENSG00000133460.20	0.273973
intron_22_23857531_23862104	0.784106	Brain_Cerebellar_Hemisphere	0.987839	SLC2A11	intron_22_24199718_24204291	ENSG00000133460.20	0.273973
intron_22_23858029_23862104	0.78832	Brain_Cerebellar_Hemisphere	0.987839	SLC2A11	intron_22_24200216_24204291	ENSG00000133460.20	0.268493
intron_22_23882646_23882759	0.817924	Brain_Cerebellar_Hemisphere	0.987839	SLC2A11	intron_22_24224833_24224946	ENSG00000133460.20	-0.230216
intron_22_24322918_24324220	0.818237	Brain_Cerebellar_Hemisphere	0.987839	SPECC1L-ADORA2A	intron_22_24718886_24720188	ENSG00000258555.6	-0.229814
intron_22_24322918_24324220	0.818237	Brain_Cerebellar_Hemisphere	0.987839	SPECC1L	intron_22_24718886_24720188	ENSG00000100014.20	-0.229814
intron_22_27919545_27985692	0.786084	Brain_Cerebellar_Hemisphere	0.987839	TTC28-AS1	intron_22_28315533_28381680	ENSG00000235954.9	-0.271399
intron_22_28744709_28745864	0.794193	Brain_Cerebellar_Hemisphere	0.987839	HSCB	intron_22_29140697_29141852	ENSG00000100209.11	0.26087
intron_22_30375663_30376259	0.805758	Brain_Cerebellar_Hemisphere	0.987839	CCDC157	intron_22_30771652_30772248	ENSG00000187860.11	0.245902
intron_22_30613042_30614349	0.795064	Brain_Cerebellar_Hemisphere	0.987839	TCN2	intron_22_31009029_31010336	ENSG00000185339.10	-0.25974
intron_22_31083309_31087965	0.824673	Brain_Cerebellar_Hemisphere	0.987839	SMTN	intron_22_31479295_31483951	ENSG00000183963.19	0.221538
intron_22_31090180_31090808	0.786519	Brain_Cerebellar_Hemisphere	0.987839	SMTN	intron_22_31486166_31486794	ENSG00000183963.19	-0.270833
intron_22_31508376_31528690	0.785343	Brain_Cerebellar_Hemisphere	0.987839	DRG1	intron_22_31904362_31924676	ENSG00000185721.13	-0.272363
intron_22_31508376_31528690	0.785343	Brain_Cerebellar_Hemisphere	0.987839	SFI1	intron_22_31904362_31924676	ENSG00000198089.16	-0.272363
intron_22_33277255_33283202	0.802066	Brain_Cerebellar_Hemisphere	0.987839	LARGE1	intron_22_33673241_33679188	ENSG00000133424.22	-0.250674
intron_22_37195512_37197603	0.786015	Brain_Cerebellar_Hemisphere	0.987839	C1QTNF6	intron_22_37591552_37593643	ENSG00000133466.14	-0.271489
intron_22_37855644_37858679	0.809614	Brain_Cerebellar_Hemisphere	0.987839	EIF3L	intron_22_38251651_38254686	ENSG00000100129.18	0.240924
intron_22_39426925_39428021	0.82185	Brain_Cerebellar_Hemisphere	0.987839	TAB1	intron_22_39822930_39824026	ENSG00000100324.14	-0.225166
intron_22_40360492_40361088	0.784657	Brain_Cerebellar_Hemisphere	0.987839	ADSL	intron_22_40756496_40757092	ENSG00000239900.14	-0.273256
