## Supplementary material for "Genome-wide association studies of hospitalized influenza identify 4 risk loci and a relationship with COVID-19": Supp1_UKBB_GWAS.xlsx (part 163 of 164)

### Sheet: ST4 (continued)
sqtl_hg38	pvalue	tissue	FDR	hgnc_symbol	sqtl_hg19	ensemble_id	zscore
intron_22_40360492_40361273	0.784657	Brain_Cerebellar_Hemisphere	0.987839	ADSL	intron_22_40756496_40757277	ENSG00000239900.14	0.273256
intron_22_40360492_40361273	0.784657	Brain_Cerebellar_Hemisphere	0.987839	ENSG00000284431	intron_22_40756496_40757277	ENSG00000284431.1	0.273256
intron_22_40361635_40362981	0.784657	Brain_Cerebellar_Hemisphere	0.987839	ADSL	intron_22_40757639_40758985	ENSG00000239900.14	0.273256
intron_22_40361635_40362981	0.784657	Brain_Cerebellar_Hemisphere	0.987839	ENSG00000284431	intron_22_40757639_40758985	ENSG00000284431.1	0.273256
intron_22_40361666_40362981	0.784657	Brain_Cerebellar_Hemisphere	0.987839	ADSL	intron_22_40757670_40758985	ENSG00000239900.14	-0.273256
intron_22_41281082_41284901	0.810434	Brain_Cerebellar_Hemisphere	0.987839	RANGAP1	intron_22_41677086_41680905	ENSG00000100401.21	-0.239866
intron_22_41520276_41521299	0.781183	Brain_Cerebellar_Hemisphere	0.987839	ACO2	intron_22_41916280_41917303	ENSG00000100412.17	0.277778
intron_22_41520276_41522830	0.781183	Brain_Cerebellar_Hemisphere	0.987839	ACO2	intron_22_41916280_41918834	ENSG00000100412.17	-0.277778
intron_22_41532157_41532604	0.781183	Brain_Cerebellar_Hemisphere	0.987839	POLR3H	intron_22_41928161_41928608	ENSG00000100413.17	-0.277778
intron_22_41533687_41540699	0.781183	Brain_Cerebellar_Hemisphere	0.987839	POLR3H	intron_22_41929691_41936703	ENSG00000100413.17	0.277778
intron_22_43968818_43972236	0.803759	Brain_Cerebellar_Hemisphere	0.987839	SAMM50	intron_22_44364698_44368116	ENSG00000100347.15	-0.248485
intron_22_46281718_46281971	0.787616	Brain_Cerebellar_Hemisphere	0.987839	TTC38	intron_22_46677615_46677868	ENSG00000075234.17	0.269407
intron_22_49925557_49927255	0.822884	Brain_Cerebellar_Hemisphere	0.987839	CRELD2	intron_22_50319205_50320903	ENSG00000184164.15	-0.223837
intron_22_50197351_50197449	0.795269	Brain_Cerebellar_Hemisphere	0.987839	TRABD	intron_22_50635780_50635878	ENSG00000170638.10	-0.259475
intron_22_50697715_50698690	0.782492	Brain_Cerebellar_Hemisphere	0.987839	SHANK3	intron_22_51136143_51137118	ENSG00000251322.11	0.276074
intron_22_50698342_50698690	0.782492	Brain_Cerebellar_Hemisphere	0.987839	SHANK3	intron_22_51136770_51137118	ENSG00000251322.11	-0.276074
intron_2_105038227_105049171	0.815314	Brain_Cerebellar_Hemisphere	0.987839	MRPS9	intron_2_105654685_105665629	ENSG00000135972.9	0.233577
intron_2_109574767_109585126	0.822838	Brain_Cerebellar_Hemisphere	0.987839	SEPTIN10	intron_2_110332344_110342703	ENSG00000186522.15	0.223897
intron_2_113927455_113931301	0.794692	Brain_Cerebellar_Hemisphere	0.987839	ACTR3	intron_2_114685032_114688878	ENSG00000115091.12	-0.260223
intron_2_119231034_119245489	0.81613	Brain_Cerebellar_Hemisphere	0.987839	STEAP3	intron_2_119988610_120003065	ENSG00000115107.20	0.232526
intron_2_120286082_120289580	0.808116	Brain_Cerebellar_Hemisphere	0.987839	RALB	intron_2_121043658_121047156	ENSG00000144118.14	0.242857
intron_2_127272961_127279173	0.798126	Brain_Cerebellar_Hemisphere	0.987839	ERCC3	intron_2_128030537_128036749	ENSG00000163161.14	0.255773
intron_2_128182290_128183675	0.823067	Brain_Cerebellar_Hemisphere	0.987839	UGGT1	intron_2_128939864_128941249	ENSG00000136731.13	0.223602
intron_2_131500346_131500506	0.812518	Brain_Cerebellar_Hemisphere	0.987839	SMPD4BP	intron_2_132257919_132258079	ENSG00000152117.18	-0.237179
intron_2_131519283_131519535	0.822478	Brain_Cerebellar_Hemisphere	0.987839	SMPD4BP	intron_2_132276856_132277108	ENSG00000152117.18	0.224359
intron_2_151474072_151474857	0.782456	Brain_Cerebellar_Hemisphere	0.987839	RIF1	intron_2_152330586_152331371	ENSG00000080345.18	-0.276119
intron_2_152561035_152575136	0.803321	Brain_Cerebellar_Hemisphere	0.987839	FMNL2	intron_2_153417549_153431650	ENSG00000157827.20	-0.249052
intron_2_171785475_171787571	0.78156	Brain_Cerebellar_Hemisphere	0.987839	SLC25A12	intron_2_172641985_172644081	ENSG00000115840.14	0.277286
intron_2_183151649_183157444	0.812938	Brain_Cerebellar_Hemisphere	0.987839	NUP35	intron_2_184016377_184022172	ENSG00000163002.13	0.236637
intron_2_187503770_187554200	0.789703	Brain_Cerebellar_Hemisphere	0.987839	TFPI	intron_2_188368497_188418927	ENSG00000003436.16	0.266696
intron_2_189771902_189773887	0.783187	Brain_Cerebellar_Hemisphere	0.987839	ORMDL1	intron_2_190636628_190638613	ENSG00000128699.14	0.275168
intron_2_189771902_189775565	0.783187	Brain_Cerebellar_Hemisphere	0.987839	ORMDL1	intron_2_190636628_190640291	ENSG00000128699.14	-0.275168
intron_2_189818180_189852655	0.781516	Brain_Cerebellar_Hemisphere	0.987839	PMS1	intron_2_190682906_190717381	ENSG00000064933.19	-0.277344
intron_2_190415413_190435977	0.804415	Brain_Cerebellar_Hemisphere	0.987839	MFSD6	intron_2_191280139_191300703	ENSG00000151690.15	0.247637
intron_2_201451938_201454746	0.819916	Brain_Cerebellar_Hemisphere	0.987839	STRADB	intron_2_202316661_202319469	ENSG00000082146.13	-0.227654
intron_2_206571816_206573115	0.788781	Brain_Cerebellar_Hemisphere	0.987839	ADAM23	intron_2_207436540_207437839	ENSG00000114948.13	-0.267894
intron_2_216416307_216420299	0.801361	Brain_Cerebellar_Hemisphere	0.987839	SMARCAL1	intron_2_217281030_217285022	ENSG00000138375.14	0.251586
intron_2_218580740_218582971	0.794364	Brain_Cerebellar_Hemisphere	0.987839	CNOT9	intron_2_219445463_219447694	ENSG00000144580.14	0.260647
intron_2_218679729_218679893	0.81328	Brain_Cerebellar_Hemisphere	0.987839	STK36	intron_2_219544452_219544616	ENSG00000163482.12	0.236196
intron_2_218740584_218745109	0.779929	Brain_Cerebellar_Hemisphere	0.987839	TTLL4	intron_2_219605307_219609832	ENSG00000135912.11	0.279412
intron_2_218745233_218745691	0.791236	Brain_Cerebellar_Hemisphere	0.987839	TTLL4	intron_2_219609956_219610414	ENSG00000135912.11	-0.264706
intron_2_218753669_218754231	0.779929	Brain_Cerebellar_Hemisphere	0.987839	TTLL4	intron_2_219618392_219618954	ENSG00000135912.11	-0.279412
intron_2_219280687_219281718	0.797661	Brain_Cerebellar_Hemisphere	0.987839	DNAJB2	intron_2_220145409_220146440	ENSG00000135924.17	0.256376
intron_2_219556723_219557823	0.819057	Brain_Cerebellar_Hemisphere	0.987839	OBSL1	intron_2_220421445_220422545	ENSG00000124006.15	0.228758
intron_2_221436608_221437061	0.782214	Brain_Cerebellar_Hemisphere	0.987839	EPHA4	intron_2_222301328_222301781	ENSG00000116106.12	-0.276435
intron_2_221437122_221442829	0.782214	Brain_Cerebellar_Hemisphere	0.987839	EPHA4	intron_2_222301842_222307549	ENSG00000116106.12	0.276435
intron_2_227524915_227531091	0.816608	Brain_Cerebellar_Hemisphere	0.987839	AGFG1	intron_2_228389631_228395807	ENSG00000173744.18	-0.23191
intron_2_232330776_232333840	0.802156	Brain_Cerebellar_Hemisphere	0.987839	DIS3L2	intron_2_233195486_233198550	ENSG00000144535.20	-0.250558
intron_2_232700654_232703424	0.795103	Brain_Cerebellar_Hemisphere	0.987839	GIGYF2	intron_2_233565364_233568134	ENSG00000204120.16	0.25969
intron_2_233229_234160	0.781516	Brain_Cerebellar_Hemisphere	0.987839	SH3YL1	intron_2_233229_234160	ENSG00000035115.22	0.277344
intron_2_237987992_237994744	0.786386	Brain_Cerebellar_Hemisphere	0.987839	UBE2F-SCLY	intron_2_238896634_238903386	ENSG00000258984.5	0.271007
intron_2_237987992_237994744	0.786386	Brain_Cerebellar_Hemisphere	0.987839	UBE2F	intron_2_238896634_238903386	ENSG00000184182.19	0.271007
intron_2_240134005_240136222	0.788348	Brain_Cerebellar_Hemisphere	0.987839	COPS9	intron_2_241073422_241075639	ENSG00000172428.11	-0.268456
intron_2_240525849_240552914	0.790933	Brain_Cerebellar_Hemisphere	0.987839	ANKMY1	intron_2_241465266_241492331	ENSG00000144504.16	-0.265099
intron_2_241090044_241090278	0.796804	Brain_Cerebellar_Hemisphere	0.987839	MTERF4	intron_2_242029459_242029693	ENSG00000122085.17	-0.257485
intron_2_241090044_241094277	0.811413	Brain_Cerebellar_Hemisphere	0.987839	MTERF4	intron_2_242029459_242033692	ENSG00000122085.17	-0.238603
intron_2_241255511_241256184	0.810924	Brain_Cerebellar_Hemisphere	0.987839	HDLBP	intron_2_242194926_242195599	ENSG00000115677.18	0.239234
intron_2_241491179_241491516	0.811004	Brain_Cerebellar_Hemisphere	0.987839	FARP2	intron_2_242430594_242430931	ENSG00000006607.14	0.23913
intron_2_241751388_241755849	0.822735	Brain_Cerebellar_Hemisphere	0.987839	D2HGDH	intron_2_242690803_242695264	ENSG00000180902.18	-0.224028
intron_2_24183645_24190412	0.819968	Brain_Cerebellar_Hemisphere	0.987839	ENSG00000276087	intron_2_24406514_24413281	ENSG00000276087.2	-0.227586
intron_2_24183645_24190412	0.819968	Brain_Cerebellar_Hemisphere	0.987839	FAM228A	intron_2_24406514_24413281	ENSG00000186453.13	-0.227586
intron_2_24261742_24270671	0.813248	Brain_Cerebellar_Hemisphere	0.987839	ITSN2	intron_2_24484611_24493540	ENSG00000198399.16	0.236239
intron_2_24697798_24705086	0.802587	Brain_Cerebellar_Hemisphere	0.987839	NCOA1	intron_2_24920667_24927955	ENSG00000084676.16	0.25
intron_2_27037702_27037790	0.782306	Brain_Cerebellar_Hemisphere	0.987839	TMEM214	intron_2_27260570_27260658	ENSG00000119777.20	-0.276316
intron_2_27037892_27038146	0.782306	Brain_Cerebellar_Hemisphere	0.987839	TMEM214	intron_2_27260760_27261014	ENSG00000119777.20	-0.276316
intron_2_27211533_27212020	0.823625	Brain_Cerebellar_Hemisphere	0.987839	SLC5A6	intron_2_27434401_27434888	ENSG00000138074.15	-0.222884
intron_2_27212607_27213177	0.823625	Brain_Cerebellar_Hemisphere	0.987839	ATRAID	intron_2_27435475_27436045	ENSG00000138085.18	-0.222884
intron_2_27463181_27470928	0.790304	Brain_Cerebellar_Hemisphere	0.987839	IFT172	intron_2_27686048_27693795	ENSG00000138002.16	0.265916
intron_2_32433804_32435496	0.807977	Brain_Cerebellar_Hemisphere	0.987839	BIRC6	intron_2_32658872_32660564	ENSG00000115760.16	0.243036
intron_2_32463381_32464509	0.802453	Brain_Cerebellar_Hemisphere	0.987839	BIRC6	intron_2_32688449_32689577	ENSG00000115760.16	-0.250174
intron_2_32594060_32595034	0.782654	Brain_Cerebellar_Hemisphere	0.987839	BIRC6	intron_2_32819127_32820101	ENSG00000115760.16	0.275862
intron_2_32599900_32603006	0.8129	Brain_Cerebellar_Hemisphere	0.987839	BIRC6	intron_2_32824967_32828073	ENSG00000115760.16	0.236686
intron_2_3457693_3457795	0.789308	Brain_Cerebellar_Hemisphere	0.987839	TRAPPC12	intron_2_3461464_3461566	ENSG00000171853.16	-0.267209
intron_2_39768501_39769710	0.808948	Brain_Cerebellar_Hemisphere	0.987839	THUMPD2	intron_2_39995641_39996850	ENSG00000138050.15	0.241784
intron_2_42609584_42640173	0.823557	Brain_Cerebellar_Hemisphere	0.987839	MTA3	intron_2_42836724_42867313	ENSG00000057935.14	-0.222973
intron_2_42709096_42718988	0.781494	Brain_Cerebellar_Hemisphere	0.987839	MTA3	intron_2_42936236_42946128	ENSG00000057935.14	0.277372
intron_2_43896544_43896634	0.790337	Brain_Cerebellar_Hemisphere	0.987839	LRPPRC	intron_2_44123683_44123773	ENSG00000138095.20	0.265873
intron_2_46950526_46951602	0.811192	Brain_Cerebellar_Hemisphere	0.987839	TTC7A	intron_2_47177665_47178741	ENSG00000068724.18	0.238889
intron_2_46950722_46951602	0.811192	Brain_Cerebellar_Hemisphere	0.987839	TTC7A	intron_2_47177861_47178741	ENSG00000068724.18	-0.238889
intron_2_46951733_46956839	0.810542	Brain_Cerebellar_Hemisphere	0.987839	TTC7A	intron_2_47178872_47183978	ENSG00000068724.18	0.239727
intron_2_55180712_55181570	0.820822	Brain_Cerebellar_Hemisphere	0.987839	CLHC1	intron_2_55407848_55408706	ENSG00000162994.16	0.226488
intron_2_60954158_60955018	0.798319	Brain_Cerebellar_Hemisphere	0.987839	PUS10	intron_2_61181293_61182153	ENSG00000162927.14	-0.255523
intron_2_64228522_64229497	0.803851	Brain_Cerebellar_Hemisphere	0.987839	ENSG00000225889	intron_2_64455656_64456631	ENSG00000225889.10	0.248366
intron_2_6915967_6916816	0.790662	Brain_Cerebellar_Hemisphere	0.987839	GRASLND	intron_2_7056098_7056947	ENSG00000228203.8	-0.265451
intron_2_70301603_70301925	0.817924	Brain_Cerebellar_Hemisphere	0.987839	FAM136A	intron_2_70528735_70529057	ENSG00000035141.9	-0.230216
intron_2_71427414_71428547	0.806332	Brain_Cerebellar_Hemisphere	0.987839	ZNF638	intron_2_71654544_71655677	ENSG00000075292.19	0.245161
intron_2_71427414_71431327	0.806332	Brain_Cerebellar_Hemisphere	0.987839	ZNF638	intron_2_71654544_71658457	ENSG00000075292.19	-0.245161
intron_2_74458671_74459438	0.804205	Brain_Cerebellar_Hemisphere	0.987839	WBP1	intron_2_74685798_74686565	ENSG00000239779.7	-0.247909
intron_2_84433435_84436052	0.815677	Brain_Cerebellar_Hemisphere	0.987839	SUCLG1	intron_2_84660559_84663176	ENSG00000163541.12	-0.233108
intron_2_87011206_87013005	0.814936	Brain_Cerebellar_Hemisphere	0.987839	PLGLB1	intron_2_87238329_87240128	ENSG00000183281.15	-0.234063
intron_2_8736999_8750112	0.803999	Brain_Cerebellar_Hemisphere	0.987839	KIDINS220	intron_2_8877129_8890242	ENSG00000134313.17	-0.248175
intron_2_88185724_88185898	0.796734	Brain_Cerebellar_Hemisphere	0.987839	THNSL2	intron_2_88485243_88485417	ENSG00000144115.18	-0.257576
intron_2_95110041_95115066	0.79496	Brain_Cerebellar_Hemisphere	0.987839	ENSG00000289685	intron_2_95775786_95780811	ENSG00000289685.2	0.259875
intron_2_95110041_95115066	0.79496	Brain_Cerebellar_Hemisphere	0.987839	MRPS5	intron_2_95775786_95780811	ENSG00000144029.14	0.259875
intron_2_95347122_95374296	0.817121	Brain_Cerebellar_Hemisphere	0.987839	KCNIP3	intron_2_96012870_96040044	ENSG00000115041.14	0.23125
intron_2_96854441_96857888	0.80147	Brain_Cerebellar_Hemisphere	0.987839	ANKRD39	intron_2_97520178_97523625	ENSG00000213337.9	0.251445
intron_2_97772424_97775843	0.792221	Brain_Cerebellar_Hemisphere	0.987839	TMEM131	intron_2_98388887_98392306	ENSG00000075568.17	0.263427
intron_3_10378410_10379243	0.779448	Brain_Cerebellar_Hemisphere	0.987839	ATP2B2	intron_3_10420094_10420927	ENSG00000157087.20	0.280038
intron_3_115937_196607	0.803818	Brain_Cerebellar_Hemisphere	0.987839	CHL1-AS2	intron_3_157620_238290	ENSG00000224318.6	0.24841
intron_3_122384299_122401376	0.822569	Brain_Cerebellar_Hemisphere	0.987839	FAM162A	intron_3_122103146_122120223	ENSG00000114023.16	-0.224242
intron_3_126084452_126085359	0.820623	Brain_Cerebellar_Hemisphere	0.987839	SLC41A3-AS1	intron_3_125803295_125804202	ENSG00000250012.2	-0.226744
intron_3_126130293_126135535	0.784579	Brain_Cerebellar_Hemisphere	0.987839	ALDH1L1	intron_3_125849136_125854378	ENSG00000144908.14	-0.273357
intron_3_12626419_12663813	0.822376	Brain_Cerebellar_Hemisphere	0.987839	RAF1	intron_3_12667918_12705312	ENSG00000132155.14	-0.22449
intron_3_127030064_127030243	0.824141	Brain_Cerebellar_Hemisphere	0.987839	PLXNA1	intron_3_126748907_126749086	ENSG00000114554.12	0.222222
intron_3_12813388_12815141	0.806397	Brain_Cerebellar_Hemisphere	0.987839	CAND2	intron_3_12854887_12856640	ENSG00000144712.13	0.245077
intron_3_129488397_129492141	0.783884	Brain_Cerebellar_Hemisphere	0.987839	IFT122	intron_3_129207240_129210984	ENSG00000163913.14	0.274262
intron_3_129488397_129495446	0.783884	Brain_Cerebellar_Hemisphere	0.987839	IFT122	intron_3_129207240_129214289	ENSG00000163913.14	-0.274262
intron_3_133617326_133618213	0.806793	Brain_Cerebellar_Hemisphere	0.987839	TOPBP1	intron_3_133336170_133337057	ENSG00000163781.14	-0.244565
intron_3_133624175_133628362	0.819968	Brain_Cerebellar_Hemisphere	0.987839	TOPBP1	intron_3_133343019_133347206	ENSG00000163781.14	0.227586
intron_3_138608937_138610604	0.803959	Brain_Cerebellar_Hemisphere	0.987839	FAIM	intron_3_138327779_138329446	ENSG00000158234.13	0.248227
intron_3_141386937_141403927	0.820986	Brain_Cerebellar_Hemisphere	0.987839	ZBTB38	intron_3_141105779_141122769	ENSG00000177311.12	0.226277
intron_3_141876910_141903620	0.809895	Brain_Cerebellar_Hemisphere	0.987839	ATP1B3	intron_3_141595752_141622462	ENSG00000069849.11	0.240562
intron_3_14517897_14520110	0.821027	Brain_Cerebellar_Hemisphere	0.987839	GRIP2	intron_3_14559405_14561618	ENSG00000144596.13	0.226224
intron_3_146536565_146544467	0.819968	Brain_Cerebellar_Hemisphere	0.987839	PLSCR1	intron_3_146254352_146262254	ENSG00000188313.13	0.227586
intron_3_15059475_15065061	0.824608	Brain_Cerebellar_Hemisphere	0.987839	MRPS25	intron_3_15100982_15106568	ENSG00000131368.9	0.221622
intron_3_155834041_155842432	0.792706	Brain_Cerebellar_Hemisphere	0.987839	ENSG00000284952	intron_3_155551830_155560221	ENSG00000284952.1	-0.262798
intron_3_155834041_155842432	0.792706	Brain_Cerebellar_Hemisphere	0.987839	SLC33A1	intron_3_155551830_155560221	ENSG00000169359.16	-0.262798
intron_3_155834041_155853223	0.805721	Brain_Cerebellar_Hemisphere	0.987839	SLC33A1	intron_3_155551830_155571012	ENSG00000169359.16	-0.24595
intron_3_15585342_15586525	0.792089	Brain_Cerebellar_Hemisphere	0.987839	HACL1	intron_3_15626849_15628032	ENSG00000131373.15	0.263598
intron_3_15585342_15589540	0.792089	Brain_Cerebellar_Hemisphere	0.987839	HACL1	intron_3_15626849_15631047	ENSG00000131373.15	-0.263598
intron_3_15678354_15679301	0.798332	Brain_Cerebellar_Hemisphere	0.987839	ANKRD28	intron_3_15719861_15720808	ENSG00000206560.12	-0.255507
intron_3_158814067_158819649	0.813801	Brain_Cerebellar_Hemisphere	0.987839	MFSD1	intron_3_158531856_158537438	ENSG00000118855.21	0.235526
intron_3_17372247_17374471	0.81398	Brain_Cerebellar_Hemisphere	0.987839	TBC1D5	intron_3_17413739_17415963	ENSG00000131374.15	0.235294
intron_3_17374540_17374629	0.81398	Brain_Cerebellar_Hemisphere	0.987839	TBC1D5	intron_3_17416032_17416121	ENSG00000131374.15	-0.235294
intron_3_183635793_183636221	0.814952	Brain_Cerebellar_Hemisphere	0.987839	KLHL24	intron_3_183353581_183354009	ENSG00000114796.16	0.234043
intron_3_183635793_183643480	0.814952	Brain_Cerebellar_Hemisphere	0.987839	KLHL24	intron_3_183353581_183361268	ENSG00000114796.16	-0.234043
intron_3_183635793_183650296	0.781183	Brain_Cerebellar_Hemisphere	0.987839	KLHL24	intron_3_183353581_183368084	ENSG00000114796.16	-0.277778
intron_3_183663642_183664921	0.813413	Brain_Cerebellar_Hemisphere	0.987839	KLHL24	intron_3_183381430_183382709	ENSG00000114796.16	-0.236025
intron_3_184135580_184136612	0.784106	Brain_Cerebellar_Hemisphere	0.987839	EIF2B5	intron_3_183853368_183854400	ENSG00000145191.15	0.273973
intron_3_193647180_193648070	0.78309	Brain_Cerebellar_Hemisphere	0.987839	OPA1	intron_3_193364969_193365859	ENSG00000198836.11	0.275294
intron_3_193655027_193657080	0.788518	Brain_Cerebellar_Hemisphere	0.987839	OPA1	intron_3_193372816_193374869	ENSG00000198836.11	-0.268235
intron_3_193655052_193657080	0.788518	Brain_Cerebellar_Hemisphere	0.987839	OPA1	intron_3_193372841_193374869	ENSG00000198836.11	-0.268235
intron_3_194660133_194665557	0.79459	Brain_Cerebellar_Hemisphere	0.987839	LSG1	intron_3_194380862_194386286	ENSG00000041802.11	-0.260355
intron_3_196508_196607	0.803818	Brain_Cerebellar_Hemisphere	0.987839	CHL1-AS2	intron_3_238191_238290	ENSG00000224318.6	-0.24841
intron_3_196702_196967	0.803818	Brain_Cerebellar_Hemisphere	0.987839	CHL1-AS2	intron_3_238385_238650	ENSG00000224318.6	-0.24841
intron_3_197075870_197076586	0.789457	Brain_Cerebellar_Hemisphere	0.987839	DLG1	intron_3_196802741_196803457	ENSG00000075711.21	-0.267016
intron_3_197075870_197081051	0.789457	Brain_Cerebellar_Hemisphere	0.987839	DLG1	intron_3_196802741_196807922	ENSG00000075711.21	-0.267016
intron_3_197621868_197622187	0.813174	Brain_Cerebellar_Hemisphere	0.987839	SDHAP4	intron_3_197348739_197349058	ENSG00000291091.1	0.236334
intron_3_197621868_197622187	0.813174	Brain_Cerebellar_Hemisphere	0.987839	SDHAP4	intron_3_197348739_197349058	ENSG00000214135.11	0.236334
intron_3_197624197_197627780	0.823096	Brain_Cerebellar_Hemisphere	0.987839	SDHAP4	intron_3_197351068_197354651	ENSG00000291091.1	0.223565
intron_3_3146623_3147450	0.808451	Brain_Cerebellar_Hemisphere	0.987839	TRNT1	intron_3_3188307_3189134	ENSG00000072756.18	0.242424
intron_3_33560971_33563964	0.794922	Brain_Cerebellar_Hemisphere	0.987839	CLASP2	intron_3_33602463_33605456	ENSG00000163539.18	-0.259924
intron_3_33560971_33570727	0.794922	Brain_Cerebellar_Hemisphere	0.987839	CLASP2	intron_3_33602463_33612219	ENSG00000163539.18	0.259924
intron_3_36485058_36486134	0.778457	Brain_Cerebellar_Hemisphere	0.987839	STAC	intron_3_36526550_36527626	ENSG00000144681.11	0.28133
intron_3_38363017_38365199	0.803921	Brain_Cerebellar_Hemisphere	0.987839	XYLB	intron_3_38404508_38406690	ENSG00000093217.11	-0.248276
intron_3_42513854_42519223	0.785871	Brain_Cerebellar_Hemisphere	0.987839	VIPR1	intron_3_42555346_42560715	ENSG00000114812.13	0.271676
intron_3_42661632_42663012	0.796524	Brain_Cerebellar_Hemisphere	0.987839	ZBTB47	intron_3_42703124_42704504	ENSG00000114853.15	-0.257849
intron_3_44862116_44864197	0.799237	Brain_Cerebellar_Hemisphere	0.987839	TMEM42	intron_3_44903608_44905689	ENSG00000169964.8	0.254335
intron_3_48590584_48590673	0.789966	Brain_Cerebellar_Hemisphere	0.987839	COL7A1	intron_3_48628017_48628106	ENSG00000114270.18	-0.266355
intron_3_48628714_48629642	0.809132	Brain_Cerebellar_Hemisphere	0.987839	SLC26A6	intron_3_48666147_48667075	ENSG00000225697.13	-0.241546
intron_3_48643677_48644216	0.798872	Brain_Cerebellar_Hemisphere	0.987839	CELSR3	intron_3_48681110_48681649	ENSG00000008300.17	0.254808
intron_3_50184814_50185443	0.812173	Brain_Cerebellar_Hemisphere	0.987839	SEMA3F	intron_3_50222247_50222876	ENSG00000001617.12	0.237624
intron_3_50338011_50340556	0.780546	Brain_Cerebellar_Hemisphere	0.987839	RASSF1	intron_3_50375442_50377987	ENSG00000068028.18	0.278607
intron_3_51360632_51361859	0.812298	Brain_Cerebellar_Hemisphere	0.987839	DOCK3	intron_3_51398063_51399290	ENSG00000088538.13	0.237463
intron_3_51928946_51929275	0.809846	Brain_Cerebellar_Hemisphere	0.987839	ENSG00000287707	intron_3_51962962_51963291	ENSG00000287707.1	-0.240625
intron_3_52550817_52561767	0.799787	Brain_Cerebellar_Hemisphere	0.987839	PBRM1	intron_3_52584833_52595783	ENSG00000163939.19	0.253623
intron_3_52576698_52579054	0.805391	Brain_Cerebellar_Hemisphere	0.987839	PBRM1	intron_3_52610714_52613070	ENSG00000163939.19	0.246377
intron_3_52746904_52749692	0.78861	Brain_Cerebellar_Hemisphere	0.987839	NEK4	intron_3_52780920_52783708	ENSG00000114904.13	0.268116
intron_3_53235174_53240251	0.78474	Brain_Cerebellar_Hemisphere	0.987839	TKT	intron_3_53269190_53274267	ENSG00000163931.17	0.273147
intron_3_53857690_53858719	0.82118	Brain_Cerebellar_Hemisphere	0.987839	IL17RB	intron_3_53891717_53892746	ENSG00000056736.10	0.226027
intron_3_53860228_53864746	0.815502	Brain_Cerebellar_Hemisphere	0.987839	IL17RB	intron_3_53894255_53898773	ENSG00000056736.10	0.233334
intron_3_58132019_58132808	0.808645	Brain_Cerebellar_Hemisphere	0.987839	FLNB	intron_3_58117746_58118535	ENSG00000136068.16	-0.242174
intron_3_63289499_63480832	0.785463	Brain_Cerebellar_Hemisphere	0.987839	SYNPR	intron_3_63275175_63466508	ENSG00000163630.11	-0.272207
intron_3_87227556_87240323	0.811612	Brain_Cerebellar_Hemisphere	0.987839	CHMP2B	intron_3_87276706_87289473	ENSG00000083937.10	-0.238347
intron_3_9363127_9365016	0.786092	Brain_Cerebellar_Hemisphere	0.987839	THUMPD3	intron_3_9404811_9406700	ENSG00000134077.16	-0.271388
intron_3_9718602_9725949	0.782876	Brain_Cerebellar_Hemisphere	0.987839	CPNE9	intron_3_9760286_9767633	ENSG00000144550.14	0.275573
intron_3_9754885_9756767	0.798094	Brain_Cerebellar_Hemisphere	0.987839	OGG1	intron_3_9796569_9798451	ENSG00000114026.22	0.255814
intron_3_9754885_9765809	0.798094	Brain_Cerebellar_Hemisphere	0.987839	OGG1	intron_3_9796569_9807493	ENSG00000114026.22	0.255814
intron_3_9756621_9756767	0.798094	Brain_Cerebellar_Hemisphere	0.987839	OGG1	intron_3_9798305_9798451	ENSG00000114026.22	-0.255814
intron_3_9756816_9765809	0.798094	Brain_Cerebellar_Hemisphere	0.987839	OGG1	intron_3_9798500_9807493	ENSG00000114026.22	-0.255814
intron_3_9800067_9800185	0.789136	Brain_Cerebellar_Hemisphere	0.987839	ARPC4	intron_3_9841751_9841869	ENSG00000241553.13	0.267432
intron_3_98791993_98793675	0.824759	Brain_Cerebellar_Hemisphere	0.987839	ST3GAL6	intron_3_98510837_98512519	ENSG00000064225.13	-0.221429
intron_4_1001881_1001982	0.795036	Brain_Cerebellar_Hemisphere	0.987839	IDUA	intron_4_995669_995770	ENSG00000127415.13	0.259777
intron_4_1073140_1073599	0.806062	Brain_Cerebellar_Hemisphere	0.987839	RNF212	intron_4_1066928_1067387	ENSG00000178222.14	-0.245509
intron_4_1073662_1085896	0.806062	Brain_Cerebellar_Hemisphere	0.987839	RNF212	intron_4_1067450_1079684	ENSG00000178222.14	0.245509
intron_4_1081467_1081567	0.792186	Brain_Cerebellar_Hemisphere	0.987839	RNF212	intron_4_1075255_1075355	ENSG00000178222.14	0.263473
intron_4_109694700_109696410	0.812007	Brain_Cerebellar_Hemisphere	0.987839	CASP6	intron_4_110615856_110617566	ENSG00000138794.10	-0.237838
intron_4_109694700_109697622	0.812007	Brain_Cerebellar_Hemisphere	0.987839	CASP6	intron_4_110615856_110618778	ENSG00000138794.10	0.237838
intron_4_110105628_110198247	0.8195	Brain_Cerebellar_Hemisphere	0.987839	ELOVL6	intron_4_111026784_111119403	ENSG00000170522.10	0.228188
intron_4_112257797_112260766	0.796906	Brain_Cerebellar_Hemisphere	0.987839	AP1AR	intron_4_113178953_113181922	ENSG00000138660.12	-0.257353
intron_4_112647127_112647202	0.800245	Brain_Cerebellar_Hemisphere	0.987839	LARP7	intron_4_113568283_113568358	ENSG00000174720.18	0.25303
intron_4_113277935_113282675	0.823519	Brain_Cerebellar_Hemisphere	0.987839	ANK2	intron_4_114199091_114203831	ENSG00000145362.21	-0.223022
intron_4_113502977_113504976	0.809718	Brain_Cerebellar_Hemisphere	0.987839	CAMK2D	intron_4_114424133_114426132	ENSG00000145349.20	-0.24079
intron_4_113502977_113508236	0.809718	Brain_Cerebellar_Hemisphere	0.987839	CAMK2D	intron_4_114424133_114429392	ENSG00000145349.20	0.24079
intron_4_113502977_113509638	0.809718	Brain_Cerebellar_Hemisphere	0.987839	CAMK2D	intron_4_114424133_114430794	ENSG00000145349.20	0.24079
intron_4_113505035_113509638	0.809718	Brain_Cerebellar_Hemisphere	0.987839	CAMK2D	intron_4_114426191_114430794	ENSG00000145349.20	-0.24079
intron_4_11400113_11428699	0.808662	Brain_Cerebellar_Hemisphere	0.987839	HS3ST1	intron_4_11401737_11430323	ENSG00000002587.10	0.242152
intron_4_128948570_128952769	0.792401	Brain_Cerebellar_Hemisphere	0.987839	SCLT1	intron_4_129869725_129873924	ENSG00000151466.12	0.263194
intron_4_1322503_1332757	0.786519	Brain_Cerebellar_Hemisphere	0.987839	MAEA	intron_4_1316291_1326545	ENSG00000090316.16	0.270833
intron_4_140524280_140525420	0.822133	Brain_Cerebellar_Hemisphere	0.987839	ELMOD2	intron_4_141445434_141446574	ENSG00000179387.10	0.224803
intron_4_140911354_140925977	0.777789	Brain_Cerebellar_Hemisphere	0.987839	RNF150	intron_4_141832508_141847131	ENSG00000170153.11	-0.282202
intron_4_151175674_151176534	0.794143	Brain_Cerebellar_Hemisphere	0.987839	SH3D19	intron_4_152096826_152097686	ENSG00000109686.19	0.260935
intron_4_166039441_166042027	0.781791	Brain_Cerebellar_Hemisphere	0.987839	TLL1	intron_4_166960593_166963179	ENSG00000038295.8	0.276986
intron_4_173295843_173298115	0.779342	Brain_Cerebellar_Hemisphere	0.987839	GALNT7	intron_4_174216994_174219266	ENSG00000109586.12	0.280177
intron_4_173364198_173369434	0.796018	Brain_Cerebellar_Hemisphere	0.987839	SAP30-DT	intron_4_174285349_174290585	ENSG00000272870.4	-0.258503
intron_4_173388395_173389595	0.79825	Brain_Cerebellar_Hemisphere	0.987839	SCRG1	intron_4_174309546_174310746	ENSG00000164106.8	-0.255613
intron_4_17809692_17810447	0.787697	Brain_Cerebellar_Hemisphere	0.987839	DCAF16	intron_4_17811315_17812070	ENSG00000163257.11	-0.269302
intron_4_20709773_20712788	0.816905	Brain_Cerebellar_Hemisphere	0.987839	PACRGL	intron_4_20711396_20714411	ENSG00000163138.19	-0.231527
intron_4_2926112_2926642	0.796839	Brain_Cerebellar_Hemisphere	0.987839	ADD1	intron_4_2927839_2928369	ENSG00000087274.19	-0.25744
intron_4_2964122_2965243	0.780593	Brain_Cerebellar_Hemisphere	0.987839	GRK4	intron_4_2965849_2966970	ENSG00000125388.20	-0.278546
intron_4_37591217_37631385	0.818967	Brain_Cerebellar_Hemisphere	0.987839	RELL1	intron_4_37592839_37633007	ENSG00000181826.10	0.228873
intron_4_38030456_38035588	0.789378	Brain_Cerebellar_Hemisphere	0.987839	TBC1D1	intron_4_38032077_38037209	ENSG00000065882.18	0.267118
intron_4_39505748_39508566	0.785657	Brain_Cerebellar_Hemisphere	0.987839	UGDH	intron_4_39507368_39510186	ENSG00000109814.12	0.271955
intron_4_41606004_41613466	0.822482	Brain_Cerebellar_Hemisphere	0.987839	LIMCH1	intron_4_41608021_41615483	ENSG00000064042.18	0.224354
intron_4_70824368_70825296	0.814882	Brain_Cerebellar_Hemisphere	0.987839	GRSF1	intron_4_71690085_71691013	ENSG00000132463.15	0.234133
intron_4_73065413_73068029	0.786863	Brain_Cerebellar_Hemisphere	0.987839	COX18	intron_4_73931130_73933746	ENSG00000163626.17	0.270386
intron_4_75646456_75647029	0.816232	Brain_Cerebellar_Hemisphere	0.987839	G3BP2	intron_4_76571640_76572213	ENSG00000138757.15	0.232394
intron_4_78930325_78939040	0.804453	Brain_Cerebellar_Hemisphere	0.987839	PAQR3	intron_4_79851479_79860194	ENSG00000163291.14	0.247588
intron_4_8375152_8381492	0.816579	Brain_Cerebellar_Hemisphere	0.987839	ACOX3	intron_4_8376879_8383219	ENSG00000087008.16	-0.231947
intron_4_851017_851750	0.801989	Brain_Cerebellar_Hemisphere	0.987839	GAK	intron_4_844805_845538	ENSG00000178950.18	-0.250774
intron_4_851084_851750	0.801989	Brain_Cerebellar_Hemisphere	0.987839	GAK	intron_4_844872_845538	ENSG00000178950.18	0.250774
intron_4_87337366_87340490	0.788266	Brain_Cerebellar_Hemisphere	0.987839	HSD17B11	intron_4_88258518_88261642	ENSG00000198189.11	-0.268563
intron_4_87422675_87434981	0.80026	Brain_Cerebellar_Hemisphere	0.987839	NUDT9	intron_4_88343827_88356133	ENSG00000170502.13	0.25301
intron_4_87499585_87504822	0.778675	Brain_Cerebellar_Hemisphere	0.987839	SPARCL1	intron_4_88420737_88425974	ENSG00000152583.13	0.281046
intron_4_88667488_88667892	0.814925	Brain_Cerebellar_Hemisphere	0.987839	HERC3	intron_4_89588639_89589043	ENSG00000287542.1	-0.234078
intron_4_88667488_88667892	0.814925	Brain_Cerebellar_Hemisphere	0.987839	HERC3	intron_4_89588639_89589043	ENSG00000138641.18	-0.234078
intron_4_88667488_88669860	0.814925	Brain_Cerebellar_Hemisphere	0.987839	HERC3	intron_4_89588639_89591011	ENSG00000138641.18	-0.234078
intron_4_88722344_88723209	0.817494	Brain_Cerebellar_Hemisphere	0.987839	FAM13A-AS1	intron_4_89643495_89644360	ENSG00000248019.3	-0.230769
intron_4_94523875_94573351	0.793843	Brain_Cerebellar_Hemisphere	0.987839	PDLIM5	intron_4_95445026_95494502	ENSG00000163110.15	-0.261324
intron_4_94585003_94585565	0.790319	Brain_Cerebellar_Hemisphere	0.987839	PDLIM5	intron_4_95506154_95506716	ENSG00000163110.15	0.265896
intron_4_94586444_94618004	0.805863	Brain_Cerebellar_Hemisphere	0.987839	PDLIM5	intron_4_95507595_95539155	ENSG00000163110.15	-0.245766
intron_4_947892_948116	0.821384	Brain_Cerebellar_Hemisphere	0.987839	TMEM175	intron_4_941680_941904	ENSG00000127419.17	0.225765
intron_5_100562188_100581347	0.820429	Brain_Cerebellar_Hemisphere	0.987839	FAM174A	intron_5_99897892_99917051	ENSG00000174132.9	-0.226994
intron_5_100562188_100586181	0.820429	Brain_Cerebellar_Hemisphere	0.987839	FAM174A	intron_5_99897892_99921885	ENSG00000174132.9	0.226994
intron_5_10290781_10307515	0.786782	Brain_Cerebellar_Hemisphere	0.987839	CMBL	intron_5_10290893_10307627	ENSG00000164237.9	0.270492
intron_5_115271626_115275216	0.800416	Brain_Cerebellar_Hemisphere	0.987839	CCDC112	intron_5_114607323_114610913	ENSG00000164221.13	-0.252809
intron_5_131162676_131165060	0.823003	Brain_Cerebellar_Hemisphere	0.987839	HINT1	intron_5_130498369_130500753	ENSG00000169567.13	0.223684
intron_5_131162676_131165095	0.823003	Brain_Cerebellar_Hemisphere	0.987839	HINT1	intron_5_130498369_130500788	ENSG00000169567.13	-0.223684
intron_5_132266545_132270915	0.792725	Brain_Cerebellar_Hemisphere	0.987839	PDLIM4	intron_5_131602238_131606608	ENSG00000131435.13	0.262774
intron_5_132706459_132708907	0.785538	Brain_Cerebellar_Hemisphere	0.987839	KIF3A	intron_5_132042151_132044599	ENSG00000131437.16	-0.272109
intron_5_132706459_132710959	0.785538	Brain_Cerebellar_Hemisphere	0.987839	KIF3A	intron_5_132042151_132046651	ENSG00000131437.16	-0.272109
intron_5_132866687_132866869	0.824759	Brain_Cerebellar_Hemisphere	0.987839	UQCRQ	intron_5_132202379_132202561	ENSG00000164405.11	0.221429
intron_5_132866691_132866869	0.824759	Brain_Cerebellar_Hemisphere	0.987839	UQCRQ	intron_5_132202383_132202561	ENSG00000164405.11	-0.221429
intron_5_138191535_138191862	0.81398	Brain_Cerebellar_Hemisphere	0.987839	CDC23	intron_5_137527224_137527551	ENSG00000094880.11	-0.235294
intron_5_140175285_140194446	0.803871	Brain_Cerebellar_Hemisphere	0.987839	CYSTM1	intron_5_139554870_139574031	ENSG00000120306.11	-0.24834
intron_5_140175285_140243305	0.803871	Brain_Cerebellar_Hemisphere	0.987839	CYSTM1	intron_5_139554870_139622890	ENSG00000120306.11	0.24834
intron_5_140644194_140644573	0.798357	Brain_Cerebellar_Hemisphere	0.987839	TMCO6	intron_5_140023779_140024158	ENSG00000113119.13	0.255474
intron_5_140677116_140677327	0.799137	Brain_Cerebellar_Hemisphere	0.987839	HARS1	intron_5_140056701_140056912	ENSG00000170445.16	-0.254464
intron_5_140677142_140677327	0.799137	Brain_Cerebellar_Hemisphere	0.987839	HARS1	intron_5_140056727_140056912	ENSG00000170445.16	0.254464
intron_5_140677753_140677908	0.816254	Brain_Cerebellar_Hemisphere	0.987839	HARS1	intron_5_140057338_140057493	ENSG00000170445.16	-0.232365
intron_5_140677753_140679002	0.816254	Brain_Cerebellar_Hemisphere	0.987839	HARS1	intron_5_140057338_140058587	ENSG00000170445.16	0.232365
intron_5_140678015_140679002	0.816254	Brain_Cerebellar_Hemisphere	0.987839	HARS1	intron_5_140057600_140058587	ENSG00000170445.16	-0.232365
intron_5_14504593_14507122	0.817623	Brain_Cerebellar_Hemisphere	0.987839	TRIO	intron_5_14504702_14507231	ENSG00000038382.23	-0.230603
intron_5_147343043_147351065	0.779309	Brain_Cerebellar_Hemisphere	0.987839	STK32A	intron_5_146722606_146730628	ENSG00000169302.16	-0.28022
intron_5_151109846_151117127	0.823003	Brain_Cerebellar_Hemisphere	0.987839	ANXA6	intron_5_150489407_150496688	ENSG00000197043.15	0.223684
intron_5_151512606_151517620	0.794045	Brain_Cerebellar_Hemisphere	0.987839	FAT2	intron_5_150892167_150897181	ENSG00000086570.13	0.261062
intron_5_157320802_157322942	0.800814	Brain_Cerebellar_Hemisphere	0.987839	CYFIP2	intron_5_156747810_156749950	ENSG00000055163.21	-0.252294
intron_5_160413620_160413899	0.816628	Brain_Cerebellar_Hemisphere	0.987839	SLU7	intron_5_159840627_159840906	ENSG00000164609.10	0.231884
intron_5_161689336_161689561	0.811807	Brain_Cerebellar_Hemisphere	0.987839	GABRA6	intron_5_161116342_161116567	ENSG00000145863.11	0.238095
intron_5_161689336_161689636	0.811807	Brain_Cerebellar_Hemisphere	0.987839	GABRA6	intron_5_161116342_161116642	ENSG00000145863.11	-0.238095
intron_5_163457610_163458995	0.803851	Brain_Cerebellar_Hemisphere	0.987839	NUDCD2	intron_5_162884616_162886001	ENSG00000170584.11	0.248366
intron_5_163457610_163459862	0.803851	Brain_Cerebellar_Hemisphere	0.987839	NUDCD2	intron_5_162884616_162886868	ENSG00000170584.11	-0.248366
intron_5_168559157_168561393	0.820657	Brain_Cerebellar_Hemisphere	0.987839	PANK3	intron_5_167986162_167988398	ENSG00000120137.7	-0.2267
intron_5_171265847_171293883	0.785063	Brain_Cerebellar_Hemisphere	0.987839	RANBP17	intron_5_170692851_170720887	ENSG00000204764.14	0.272727
intron_5_177317788_177334284	0.794625	Brain_Cerebellar_Hemisphere	0.987839	LMAN2	intron_5_176744789_176761285	ENSG00000169223.16	-0.260309
intron_5_179842064_179853378	0.800756	Brain_Cerebellar_Hemisphere	0.987839	MRNIP	intron_5_179269064_179280378	ENSG00000161010.16	-0.252369
intron_5_180793097_180802680	0.816819	Brain_Cerebellar_Hemisphere	0.987839	MGAT1	intron_5_180220097_180229680	ENSG00000131446.17	0.231638
intron_5_180793097_180808648	0.816819	Brain_Cerebellar_Hemisphere	0.987839	MGAT1	intron_5_180220097_180235648	ENSG00000131446.17	0.231638
intron_5_34035758_34043042	0.79597	Brain_Cerebellar_Hemisphere	0.987839	C1QTNF3	intron_5_34035863_34043147	ENSG00000082196.21	0.258566
intron_5_34803776_34807800	0.82185	Brain_Cerebellar_Hemisphere	0.987839	RAI14	intron_5_34803881_34807905	ENSG00000039560.14	0.225166
intron_5_43533792_43534853	0.813292	Brain_Cerebellar_Hemisphere	0.987839	PAIP1	intron_5_43533894_43534955	ENSG00000172239.14	-0.236181
intron_5_53108643_53109251	0.823519	Brain_Cerebellar_Hemisphere	0.987839	MOCS2	intron_5_52404473_52405081	ENSG00000164172.20	-0.223022
intron_5_53108643_53109712	0.823519	Brain_Cerebellar_Hemisphere	0.987839	MOCS2	intron_5_52404473_52405542	ENSG00000164172.20	0.223022
intron_5_64971812_64977135	0.821179	Brain_Cerebellar_Hemisphere	0.987839	CWC27	intron_5_64267639_64272962	ENSG00000153015.17	-0.226029
intron_5_65812391_65822781	0.81111	Brain_Cerebellar_Hemisphere	0.987839	NLN	intron_5_65108218_65118609	ENSG00000123213.23	0.238994
intron_5_6625669_6631873	0.778847	Brain_Cerebellar_Hemisphere	0.987839	NSUN2	intron_5_6625782_6631986	ENSG00000037474.15	0.280822
intron_5_69369933_69371035	0.781931	Brain_Cerebellar_Hemisphere	0.987839	RAD17	intron_5_68665760_68666862	ENSG00000152942.19	-0.276803
intron_5_69370284_69371035	0.781931	Brain_Cerebellar_Hemisphere	0.987839	RAD17	intron_5_68666111_68666862	ENSG00000152942.19	0.276803
intron_5_73911575_73940844	0.801941	Brain_Cerebellar_Hemisphere	0.987839	ARHGEF28	intron_5_73207400_73236669	ENSG00000214944.10	0.250836
intron_5_75354697_75355056	0.813238	Brain_Cerebellar_Hemisphere	0.987839	HMGCR	intron_5_74650522_74650881	ENSG00000113161.17	-0.236251
intron_5_75705787_75712854	0.804655	Brain_Cerebellar_Hemisphere	0.987839	POC5	intron_5_75001612_75008679	ENSG00000152359.15	0.247327
intron_5_80440032_80443123	0.814713	Brain_Cerebellar_Hemisphere	0.987839	ZFYVE16	intron_5_79735851_79738942	ENSG00000039319.17	0.23435
intron_5_80445405_80448026	0.812433	Brain_Cerebellar_Hemisphere	0.987839	ZFYVE16	intron_5_79741224_79743845	ENSG00000039319.17	-0.237288
intron_5_80485561_80487778	0.789508	Brain_Cerebellar_Hemisphere	0.987839	FAM151B-DT	intron_5_79781380_79783597	ENSG00000249042.6	-0.266949
intron_5_80848612_80854130	0.819161	Brain_Cerebellar_Hemisphere	0.987839	MSH3	intron_5_80144431_80149949	ENSG00000113318.11	0.228625
intron_5_81442723_81446868	0.812779	Brain_Cerebellar_Hemisphere	0.987839	SSBP2	intron_5_80738542_80742687	ENSG00000145687.17	-0.236842
intron_5_81446922_81448790	0.812779	Brain_Cerebellar_Hemisphere	0.987839	SSBP2	intron_5_80742741_80744609	ENSG00000145687.17	0.236842
intron_5_81972306_81987559	0.79641	Brain_Cerebellar_Hemisphere	0.987839	ATG10	intron_5_81268125_81283378	ENSG00000152348.16	-0.257996
intron_5_821360_821861	0.787467	Brain_Cerebellar_Hemisphere	0.987839	ZDHHC11	intron_5_821475_821976	ENSG00000188818.13	-0.269602
intron_5_82178587_82252562	0.78456	Brain_Cerebellar_Hemisphere	0.987839	ATG10	intron_5_81474406_81548381	ENSG00000152348.16	0.273381
intron_5_82178587_82276145	0.78456	Brain_Cerebellar_Hemisphere	0.987839	ATG10	intron_5_81474406_81571964	ENSG00000152348.16	-0.273381
intron_5_865581_869245	0.805801	Brain_Cerebellar_Hemisphere	0.987839	BRD9	intron_5_865696_869360	ENSG00000028310.18	-0.245847
intron_5_865581_870473	0.805801	Brain_Cerebellar_Hemisphere	0.987839	BRD9	intron_5_865696_870588	ENSG00000028310.18	0.245847
intron_5_881182_883938	0.785295	Brain_Cerebellar_Hemisphere	0.987839	BRD9	intron_5_881297_884053	ENSG00000028310.18	0.272425
intron_5_883450_883938	0.780191	Brain_Cerebellar_Hemisphere	0.987839	BRD9	intron_5_883565_884053	ENSG00000028310.18	-0.27907
intron_5_889647_891155	0.78785	Brain_Cerebellar_Hemisphere	0.987839	BRD9	intron_5_889762_891270	ENSG00000028310.18	0.269103
intron_5_891854_892606	0.787313	Brain_Cerebellar_Hemisphere	0.987839	BRD9	intron_5_891969_892721	ENSG00000028310.18	-0.269802
intron_5_95816626_95822456	0.817895	Brain_Cerebellar_Hemisphere	0.987839	GLRX	intron_5_95152330_95158160	ENSG00000173221.14	0.230253
intron_5_96776954_96779322	0.796119	Brain_Cerebellar_Hemisphere	0.987839	CAST	intron_5_96112658_96115026	ENSG00000153113.24	0.258373
intron_6_106572103_106583328	0.803522	Brain_Cerebellar_Hemisphere	0.987839	RTN4IP1	intron_6_107019978_107031203	ENSG00000130347.13	-0.248791
intron_6_107897731_107901370	0.779191	Brain_Cerebellar_Hemisphere	0.987839	SEC63	intron_6_108218935_108222574	ENSG00000025796.14	-0.280374
intron_6_109454239_109455719	0.798791	Brain_Cerebellar_Hemisphere	0.987839	MICAL1	intron_6_109775442_109776922	ENSG00000135596.18	0.254912
intron_6_111484861_111576362	0.823756	Brain_Cerebellar_Hemisphere	0.987839	TRAF3IP2-AS1	intron_6_111806064_111897565	ENSG00000231889.9	-0.222717
intron_6_124963426_125045211	0.796602	Brain_Cerebellar_Hemisphere	0.987839	RNF217	intron_6_125284572_125366357	ENSG00000146373.17	0.257747
intron_6_127331030_127342961	0.815166	Brain_Cerebellar_Hemisphere	0.987839	ECHDC1	intron_6_127652175_127664106	ENSG00000093144.19	-0.233766
intron_6_135492291_135497188	0.818143	Brain_Cerebellar_Hemisphere	0.987839	AHI1	intron_6_135813429_135818326	ENSG00000135541.22	0.229934
intron_6_135492291_135497583	0.818143	Brain_Cerebellar_Hemisphere	0.987839	AHI1	intron_6_135813429_135818721	ENSG00000135541.22	-0.229934
intron_6_136377868_136383671	0.806818	Brain_Cerebellar_Hemisphere	0.987839	MAP7	intron_6_136699006_136704809	ENSG00000135525.19	-0.244533
intron_6_136557818_136558800	0.787228	Brain_Cerebellar_Hemisphere	0.987839	MAP3K5	intron_6_136878956_136879938	ENSG00000197442.11	0.269911
intron_6_152143765_152148045	0.785577	Brain_Cerebellar_Hemisphere	0.987839	SYNE1	intron_6_152464900_152469180	ENSG00000131018.25	0.272059
intron_6_152498792_152502633	0.797332	Brain_Cerebellar_Hemisphere	0.987839	SYNE1	intron_6_152819927_152823768	ENSG00000131018.25	-0.256801
intron_6_152991416_152992857	0.80869	Brain_Cerebellar_Hemisphere	0.987839	MTRF1L	intron_6_153312551_153313992	ENSG00000112031.16	-0.242116
intron_6_152994676_152995136	0.793608	Brain_Cerebellar_Hemisphere	0.987839	MTRF1L	intron_6_153315811_153316271	ENSG00000112031.16	0.261628
intron_6_152994676_152995244	0.793608	Brain_Cerebellar_Hemisphere	0.987839	MTRF1L	intron_6_153315811_153316379	ENSG00000112031.16	-0.261628
intron_6_15615399_15627343	0.808598	Brain_Cerebellar_Hemisphere	0.987839	DTNBP1	intron_6_15615630_15627574	ENSG00000047579.20	-0.242235
intron_6_157542745_157592988	0.809651	Brain_Cerebellar_Hemisphere	0.987839	ZDHHC14	intron_6_157963777_158014020	ENSG00000175048.17	0.240876
intron_6_157628486_157632834	0.817287	Brain_Cerebellar_Hemisphere	0.987839	ZDHHC14	intron_6_158049518_158053866	ENSG00000175048.17	-0.231036
intron_6_158168395_158170470	0.815676	Brain_Cerebellar_Hemisphere	0.987839	GTF2H5	intron_6_158589427_158591502	ENSG00000272047.4	0.23311
intron_6_159762142_159762919	0.798294	Brain_Cerebellar_Hemisphere	0.987839	ACAT2	intron_6_160183174_160183951	ENSG00000120437.9	0.255556
intron_6_25604893_25606061	0.786598	Brain_Cerebellar_Hemisphere	0.987839	CARMIL1	intron_6_25605121_25606289	ENSG00000079691.19	-0.27073
intron_6_25606273_25610050	0.786394	Brain_Cerebellar_Hemisphere	0.987839	CARMIL1	intron_6_25606501_25610278	ENSG00000079691.19	0.270996
intron_6_26466088_26467719	0.817378	Brain_Cerebellar_Hemisphere	0.987839	BTN2A1	intron_6_26466316_26467947	ENSG00000112763.17	0.230919
intron_6_28337893_28353862	0.824703	Brain_Cerebellar_Hemisphere	0.987839	ZSCAN31	intron_6_28305670_28321639	ENSG00000235109.8	0.2215
intron_6_28435078_28435460	0.821979	Brain_Cerebellar_Hemisphere	0.987839	ZSCAN23	intron_6_28402855_28403237	ENSG00000187987.10	0.225
intron_6_30296237_30326009	0.805967	Brain_Cerebellar_Hemisphere	0.987839	HCG18	intron_6_30264014_30293786	ENSG00000231074.11	-0.245633
intron_6_30703537_30703621	0.789092	Brain_Cerebellar_Hemisphere	0.987839	MDC1	intron_6_30671314_30671398	ENSG00000137337.16	0.26749
intron_6_31702130_31702612	0.819565	Brain_Cerebellar_Hemisphere	0.987839	ABHD16A	intron_6_31669907_31670389	ENSG00000204427.12	-0.228105
intron_6_3263759_3267591	0.81384	Brain_Cerebellar_Hemisphere	0.987839	PSMG4	intron_6_3263993_3267825	ENSG00000180822.12	0.235475
intron_6_3264325_3267591	0.811799	Brain_Cerebellar_Hemisphere	0.987839	PSMG4	intron_6_3264559_3267825	ENSG00000180822.12	-0.238106
intron_6_32971197_32971595	0.817025	Brain_Cerebellar_Hemisphere	0.987839	BRD2	intron_6_32938974_32939372	ENSG00000204256.14	-0.231373
intron_6_36102649_36107455	0.805865	Brain_Cerebellar_Hemisphere	0.987839	MAPK14	intron_6_36070426_36075232	ENSG00000112062.12	0.245765
intron_6_37652340_37654274	0.793153	Brain_Cerebellar_Hemisphere	0.987839	MDGA1	intron_6_37620116_37622050	ENSG00000112139.17	0.262219
intron_6_37652340_37658245	0.793153	Brain_Cerebellar_Hemisphere	0.987839	MDGA1	intron_6_37620116_37626021	ENSG00000112139.17	-0.262219
intron_6_41067437_41070076	0.797222	Brain_Cerebellar_Hemisphere	0.987839	OARD1	intron_6_41035176_41037815	ENSG00000124596.17	0.256944
intron_6_41068953_41070076	0.797222	Brain_Cerebellar_Hemisphere	0.987839	OARD1	intron_6_41036692_41037815	ENSG00000124596.17	-0.256944
intron_6_41691235_41735350	0.820069	Brain_Cerebellar_Hemisphere	0.987839	TFEB	intron_6_41658973_41703088	ENSG00000112561.19	0.227456
intron_6_42617507_42632552	0.783904	Brain_Cerebellar_Hemisphere	0.987839	UBR2	intron_6_42585245_42600290	ENSG00000024048.11	0.274235
intron_6_42941615_42943798	0.819404	Brain_Cerebellar_Hemisphere	0.987839	LINC02976	intron_6_42909353_42911536	ENSG00000231113.2	-0.228312
intron_6_43185610_43185955	0.810307	Brain_Cerebellar_Hemisphere	0.987839	CUL9	intron_6_43153348_43153693	ENSG00000112659.14	0.24003
intron_6_43204857_43204933	0.793598	Brain_Cerebellar_Hemisphere	0.987839	CUL9	intron_6_43172595_43172671	ENSG00000112659.14	-0.261641
intron_6_43305875_43306219	0.82065	Brain_Cerebellar_Hemisphere	0.987839	CRIP3	intron_6_43273613_43273957	ENSG00000146215.14	-0.226709
intron_6_43306124_43306219	0.82065	Brain_Cerebellar_Hemisphere	0.987839	CRIP3	intron_6_43273862_43273957	ENSG00000146215.14	0.226709
intron_6_43308409_43318302	0.824202	Brain_Cerebellar_Hemisphere	0.987839	ZNF318	intron_6_43276147_43286040	ENSG00000171467.16	0.222144
intron_6_44307031_44307249	0.80852	Brain_Cerebellar_Hemisphere	0.987839	AARS2	intron_6_44274768_44274986	ENSG00000124608.5	0.242336
intron_6_53514497_53516109	0.792532	Brain_Cerebellar_Hemisphere	0.987839	GCLC	intron_6_53379295_53380907	ENSG00000001084.13	-0.263024
intron_6_5404701_5431041	0.79004	Brain_Cerebellar_Hemisphere	0.987839	FARS2	intron_6_5404934_5431274	ENSG00000145982.13	-0.266258
intron_6_6002497_6002826	0.792005	Brain_Cerebellar_Hemisphere	0.987839	NRN1	intron_6_6002730_6003059	ENSG00000124785.9	-0.263708
intron_6_70415376_70426439	0.81994	Brain_Cerebellar_Hemisphere	0.987839	FAM135A	intron_6_71125079_71136142	ENSG00000082269.17	0.227622
intron_6_70567004_70579414	0.823687	Brain_Cerebellar_Hemisphere	0.987839	SDHAF4	intron_6_71276707_71289117	ENSG00000154079.6	-0.222805
intron_6_73482620_73492234	0.801036	Brain_Cerebellar_Hemisphere	0.987839	MTO1	intron_6_74192343_74201957	ENSG00000135297.17	-0.252006
intron_6_73638499_73641691	0.784937	Brain_Cerebellar_Hemisphere	0.987839	SLC17A5	intron_6_74348222_74351414	ENSG00000119899.13	-0.272892
intron_6_73644603_73653793	0.784937	Brain_Cerebellar_Hemisphere	0.987839	SLC17A5	intron_6_74354326_74363516	ENSG00000119899.13	-0.272892
intron_6_82173438_82181879	0.781585	Brain_Cerebellar_Hemisphere	0.987839	IBTK	intron_6_82883155_82891596	ENSG00000005700.15	-0.277254
intron_6_83058022_83065642	0.818181	Brain_Cerebellar_Hemisphere	0.987839	UBE3D	intron_6_83767741_83775361	ENSG00000118420.17	0.229885
intron_6_89776695_89780212	0.819819	Brain_Cerebellar_Hemisphere	0.987839	MDN1	intron_6_90486414_90489931	ENSG00000112159.13	0.227778
intron_7_100612241_100612730	0.809688	Brain_Cerebellar_Hemisphere	0.987839	MOSPD3	intron_7_100209864_100210353	ENSG00000106330.12	0.240828
intron_7_100859161_100859885	0.808152	Brain_Cerebellar_Hemisphere	0.987839	SLC12A9	intron_7_100456783_100457507	ENSG00000146828.18	0.24281
intron_7_100890335_100891169	0.806829	Brain_Cerebellar_Hemisphere	0.987839	ACHE	intron_7_100487956_100488790	ENSG00000087085.16	0.244519
intron_7_100892818_100893165	0.8211	Brain_Cerebellar_Hemisphere	0.987839	ACHE	intron_7_100490439_100490786	ENSG00000087085.16	-0.226131
intron_7_101212374_101212530	0.810456	Brain_Cerebellar_Hemisphere	0.987839	PLOD3	intron_7_100855655_100855811	ENSG00000106397.12	0.239837
intron_7_102465160_102465817	0.790524	Brain_Cerebellar_Hemisphere	0.987839	LRWD1	intron_7_102105607_102106264	ENSG00000161036.13	0.265631
intron_7_105038199_105040839	0.810825	Brain_Cerebellar_Hemisphere	0.987839	KMT2E	intron_7_104678646_104681286	ENSG00000005483.23	-0.239362
intron_7_105145308_105146493	0.810524	Brain_Cerebellar_Hemisphere	0.987839	SRPK2	intron_7_104785755_104786940	ENSG00000135250.17	0.23975
intron_7_1153241_1155453	0.796734	Brain_Cerebellar_Hemisphere	0.987839	ZFAND2A	intron_7_1192877_1195089	ENSG00000178381.12	0.257576
intron_7_1155584_1157656	0.781183	Brain_Cerebellar_Hemisphere	0.987839	ZFAND2A	intron_7_1195220_1197292	ENSG00000178381.12	-0.277778
intron_7_117209937_117219084	0.805391	Brain_Cerebellar_Hemisphere	0.987839	ST7	intron_7_116849991_116859138	ENSG00000004866.22	-0.246377
intron_7_117780591_117782862	0.789533	Brain_Cerebellar_Hemisphere	0.987839	CTTNBP2	intron_7_117420645_117422916	ENSG00000077063.11	0.266917
intron_7_128403754_128405767	0.810831	Brain_Cerebellar_Hemisphere	0.987839	IMPDH1	intron_7_128043808_128045821	ENSG00000106348.18	0.239354
intron_7_135645018_135645468	0.787072	Brain_Cerebellar_Hemisphere	0.987839	NUP205	intron_7_135329766_135330216	ENSG00000155561.15	-0.270115
intron_7_140380390_140382438	0.808279	Brain_Cerebellar_Hemisphere	0.987839	SLC37A3	intron_7_140080190_140082238	ENSG00000157800.18	-0.242647
intron_7_142792080_142792522	0.815754	Brain_Cerebellar_Hemisphere	0.987839	TRBC1	intron_7_142499111_142499189	ENSG00000211751.9	-0.23301
intron_7_142801427_142801944	0.815754	Brain_Cerebellar_Hemisphere	0.987839	TRBC2	intron_7_142499111_142499628	ENSG00000211772.11	0.23301
intron_7_142802211_142802503	0.815754	Brain_Cerebellar_Hemisphere	0.987839	TRBC2	intron_7_142499895_142500187	ENSG00000211772.11	-0.23301
intron_7_149722553_149722783	0.791674	Brain_Cerebellar_Hemisphere	0.987839	KRBA1	intron_7_149419644_149419874	ENSG00000133619.18	-0.264138
intron_7_151028987_151033605	0.811062	Brain_Cerebellar_Hemisphere	0.987839	ABCB8	intron_7_150726074_150730692	ENSG00000197150.13	-0.239056
intron_7_151040301_151040498	0.80663	Brain_Cerebellar_Hemisphere	0.987839	ABCB8	intron_7_150737388_150737585	ENSG00000197150.13	0.244776
intron_7_155503105_155506617	0.792702	Brain_Cerebellar_Hemisphere	0.987839	ENSG00000283128	intron_7_155295800_155299312	ENSG00000283128.3	0.262804
intron_7_1575888_1579287	0.804502	Brain_Cerebellar_Hemisphere	0.987839	PSMG3-AS1	intron_7_1615524_1618923	ENSG00000230487.9	0.247525
intron_7_158749723_158759486	0.783618	Brain_Cerebellar_Hemisphere	0.987839	ESYT2	intron_7_158542414_158552177	ENSG00000117868.18	0.274607
intron_7_16602509_16604721	0.808541	Brain_Cerebellar_Hemisphere	0.987839	ANKMY2	intron_7_16642134_16644346	ENSG00000106524.9	0.242309
intron_7_2222754_2229984	0.810803	Brain_Cerebellar_Hemisphere	0.987839	MAD1L1	intron_7_2262389_2269619	ENSG00000002822.16	0.23939
intron_7_23680283_23684499	0.82425	Brain_Cerebellar_Hemisphere	0.987839	FAM221A	intron_7_23719902_23724118	ENSG00000188732.11	-0.222082
intron_7_33097362_33099307	0.785577	Brain_Cerebellar_Hemisphere	0.987839	RP9	intron_7_33136974_33138919	ENSG00000164610.10	0.272059
intron_7_34046405_34051861	0.786885	Brain_Cerebellar_Hemisphere	0.987839	BMPER	intron_7_34086017_34091473	ENSG00000164619.10	0.270358
intron_7_39566547_39570506	0.781839	Brain_Cerebellar_Hemisphere	0.987839	YAE1	intron_7_39606146_39610105	ENSG00000241127.8	-0.276923
intron_7_43648652_43729429	0.809286	Brain_Cerebellar_Hemisphere	0.987839	COA1	intron_7_43688251_43769028	ENSG00000106603.20	-0.241348
intron_7_44485284_44490409	0.816105	Brain_Cerebellar_Hemisphere	0.987839	NUDCD3	intron_7_44524883_44530008	ENSG00000015676.18	-0.232558
intron_7_44581239_44581449	0.811004	Brain_Cerebellar_Hemisphere	0.987839	TMED4	intron_7_44620838_44621048	ENSG00000158604.15	-0.23913
intron_7_47975687_47976730	0.784266	Brain_Cerebellar_Hemisphere	0.987839	HUS1	intron_7_48015284_48016327	ENSG00000136273.13	0.273764
intron_7_48103411_48103782	0.82118	Brain_Cerebellar_Hemisphere	0.987839	UPP1	intron_7_48143008_48143379	ENSG00000183696.14	0.226027
intron_7_4983773_4984910	0.813024	Brain_Cerebellar_Hemisphere	0.987839	ENSG00000288620	intron_7_5023404_5024541	ENSG00000288620.1	0.236527
intron_7_4983773_4984910	0.813024	Brain_Cerebellar_Hemisphere	0.987839	RBAK-RBAKDN	intron_7_5023404_5024541	ENSG00000272968.5	0.236527
intron_7_4983773_4984910	0.813024	Brain_Cerebellar_Hemisphere	0.987839	RNF216P1	intron_7_5023404_5024541	ENSG00000196204.12	0.236527
intron_7_4983773_4984962	0.813024	Brain_Cerebellar_Hemisphere	0.987839	RNF216P1	intron_7_5023404_5024593	ENSG00000196204.12	-0.236527
intron_7_56074218_56076834	0.781621	Brain_Cerebellar_Hemisphere	0.987839	SUMF2	intron_7_56141911_56144527	ENSG00000129103.19	0.277207
intron_7_5823526_5831181	0.783785	Brain_Cerebellar_Hemisphere	0.987839	ENSG00000291099	intron_7_5863157_5870812	ENSG00000291099.1	0.27439
intron_7_5823526_5831181	0.783785	Brain_Cerebellar_Hemisphere	0.987839	ZNF815P	intron_7_5863157_5870812	ENSG00000235944.11	0.27439
intron_7_5992057_5994073	0.806887	Brain_Cerebellar_Hemisphere	0.987839	PMS2	intron_7_6031688_6033704	ENSG00000122512.17	0.244444
intron_7_5992057_5994514	0.806887	Brain_Cerebellar_Hemisphere	0.987839	PMS2	intron_7_6031688_6034145	ENSG00000122512.17	0.244444
intron_7_5999226_6002453	0.778181	Brain_Cerebellar_Hemisphere	0.987839	PMS2	intron_7_6038857_6042084	ENSG00000122512.17	0.28169
intron_7_6009498_6015146	0.803656	Brain_Cerebellar_Hemisphere	0.987839	AIMP2	intron_7_6049129_6054777	ENSG00000106305.10	0.248619
intron_7_64993414_65006541	0.822261	Brain_Cerebellar_Hemisphere	0.987839	ERV3-1	intron_7_64453792_64466919	ENSG00000213462.5	0.224638
intron_7_65751278_65755780	0.804863	Brain_Cerebellar_Hemisphere	0.987839	ENSG00000291124	intron_7_65216265_65220767	ENSG00000291124.1	-0.247059
intron_7_65979541_65980224	0.812019	Brain_Cerebellar_Hemisphere	0.987839	GUSB	intron_7_65444528_65445211	ENSG00000169919.17	-0.237822
intron_7_6692703_6697339	0.8067	Brain_Cerebellar_Hemisphere	0.987839	ZNF12	intron_7_6732334_6736970	ENSG00000164631.19	0.244686
intron_7_67309715_67320103	0.798847	Brain_Cerebellar_Hemisphere	0.987839	STAG3L4	intron_7_66774702_66785090	ENSG00000291153.1	0.254839
intron_7_73450994_73459536	0.785741	Brain_Cerebellar_Hemisphere	0.987839	BAZ1B	intron_7_72865324_72873866	ENSG00000009954.11	-0.271845
intron_7_73599695_73605688	0.801635	Brain_Cerebellar_Hemisphere	0.987839	MLXIPL	intron_7_73014025_73020018	ENSG00000009950.16	-0.251232
intron_7_74056435_74056672	0.810767	Brain_Cerebellar_Hemisphere	0.987839	ELN	intron_7_73470765_73471002	ENSG00000049540.19	0.239437
intron_7_74056713_74057640	0.810767	Brain_Cerebellar_Hemisphere	0.987839	ELN	intron_7_73471043_73471970	ENSG00000049540.19	0.239437
intron_7_74056713_74059886	0.810767	Brain_Cerebellar_Hemisphere	0.987839	ELN	intron_7_73471043_73474216	ENSG00000049540.19	-0.239437
intron_7_74246763_74249012	0.792635	Brain_Cerebellar_Hemisphere	0.987839	RFC2	intron_7_73661093_73663342	ENSG00000049541.11	0.262891
intron_7_74658068_74689124	0.783615	Brain_Cerebellar_Hemisphere	0.987839	GTF2I	intron_7_74072394_74103458	ENSG00000263001.8	-0.274611
intron_7_75441647_75474704	0.785505	Brain_Cerebellar_Hemisphere	0.987839	POM121C	intron_7_75070925_75103970	ENSG00000272391.6	0.272152
intron_7_77262307_77274482	0.821122	Brain_Cerebellar_Hemisphere	0.987839	CCDC146	intron_7_76891624_76903799	ENSG00000135205.15	0.226102
intron_7_77330367_77349351	0.809062	Brain_Cerebellar_Hemisphere	0.987839	GSAP	intron_7_76959684_76978668	ENSG00000186088.16	-0.241636
intron_7_77600806_77607235	0.791998	Brain_Cerebellar_Hemisphere	0.987839	PTPN12	intron_7_77230123_77236552	ENSG00000127947.16	-0.263717
intron_7_838986_841946	0.819692	Brain_Cerebellar_Hemisphere	0.987839	SUN1	intron_7_878623_881583	ENSG00000164828.18	-0.227941
intron_7_86947922_86964904	0.815619	Brain_Cerebellar_Hemisphere	0.987839	ELAPOR2	intron_7_86577238_86594220	ENSG00000164659.15	0.233184
intron_7_86947922_87059325	0.815619	Brain_Cerebellar_Hemisphere	0.987839	ELAPOR2	intron_7_86577238_86688641	ENSG00000164659.15	0.233184
intron_7_87888059_87896474	0.80561	Brain_Cerebellar_Hemisphere	0.987839	DBF4	intron_7_87517374_87525789	ENSG00000006634.8	0.246094
intron_7_92102826_92107293	0.787678	Brain_Cerebellar_Hemisphere	0.987839	AKAP9	intron_7_91732140_91736607	ENSG00000127914.19	0.269327
intron_7_98252528_98282351	0.816625	Brain_Cerebellar_Hemisphere	0.987839	BRI3	intron_7_97881840_97911663	ENSG00000164713.10	0.231889
intron_7_98282453_98306483	0.778588	Brain_Cerebellar_Hemisphere	0.987839	BRI3	intron_7_97911765_97935795	ENSG00000164713.10	0.281159
intron_7_99902174_99903218	0.81906	Brain_Cerebellar_Hemisphere	0.987839	TRIM4	intron_7_99499797_99500841	ENSG00000146833.16	0.228754
intron_8_103401661_103401941	0.817887	Brain_Cerebellar_Hemisphere	0.987839	ENSG00000285982	intron_8_104413889_104414169	ENSG00000285982.1	0.230263
intron_8_103401661_103401941	0.817887	Brain_Cerebellar_Hemisphere	0.987839	SLC25A32	intron_8_104413889_104414169	ENSG00000164933.13	0.230263
intron_8_105444381_105561363	0.819057	Brain_Cerebellar_Hemisphere	0.987839	ZFPM2	intron_8_106456609_106573591	ENSG00000169946.14	-0.228758
intron_8_108233672_108234998	0.816575	Brain_Cerebellar_Hemisphere	0.987839	EIF3E	intron_8_109245901_109247227	ENSG00000104408.11	-0.231953
intron_8_11779950_11783203	0.804663	Brain_Cerebellar_Hemisphere	0.987839	NEIL2	intron_8_11637459_11640712	ENSG00000154328.16	0.247316
intron_8_124522200_124522937	0.812548	Brain_Cerebellar_Hemisphere	0.987839	TATDN1	intron_8_125534441_125535178	ENSG00000147687.19	-0.23714
intron_8_124562992_124565662	0.816628	Brain_Cerebellar_Hemisphere	0.987839	MTSS1	intron_8_125575233_125577903	ENSG00000170873.19	0.231884
intron_8_124591235_124699526	0.81639	Brain_Cerebellar_Hemisphere	0.987839	MTSS1	intron_8_125603476_125711767	ENSG00000170873.19	-0.23219
intron_8_132825371_132832235	0.820606	Brain_Cerebellar_Hemisphere	0.987839	PHF20L1	intron_8_133837616_133844480	ENSG00000129292.21	0.226766
intron_8_143049298_143059653	0.789726	Brain_Cerebellar_Hemisphere	0.987839	LINC02904	intron_8_144130715_144141070	ENSG00000177335.13	0.266667
intron_8_143793083_143793257	0.824612	Brain_Cerebellar_Hemisphere	0.987839	SCRIB	intron_8_144875253_144875427	ENSG00000180900.20	-0.221618
intron_8_143793083_143793900	0.824612	Brain_Cerebellar_Hemisphere	0.987839	SCRIB	intron_8_144875253_144876070	ENSG00000180900.20	0.221618
intron_8_143793340_143793900	0.824612	Brain_Cerebellar_Hemisphere	0.987839	SCRIB	intron_8_144875510_144876070	ENSG00000180900.20	-0.221618
intron_8_143793962_143795038	0.824612	Brain_Cerebellar_Hemisphere	0.987839	SCRIB	intron_8_144876132_144877208	ENSG00000180900.20	0.221618
intron_8_144161089_144163771	0.780746	Brain_Cerebellar_Hemisphere	0.987839	MROH1	intron_8_145215992_145218674	ENSG00000179832.18	0.278347
intron_8_144425772_144425875	0.787104	Brain_Cerebellar_Hemisphere	0.987839	VPS28	intron_8_145651155_145651258	ENSG00000160948.14	-0.270073
intron_8_144425772_144425922	0.787104	Brain_Cerebellar_Hemisphere	0.987839	VPS28	intron_8_145651155_145651305	ENSG00000160948.14	0.270073
intron_8_144425772_144426026	0.787104	Brain_Cerebellar_Hemisphere	0.987839	VPS28	intron_8_145651155_145651409	ENSG00000160948.14	0.270073
intron_8_144978553_144994479	0.780975	Brain_Cerebellar_Hemisphere	0.987839	ZNF252P	intron_8_146203939_146219865	ENSG00000291080.1	-0.278049
intron_8_19819676_19822439	0.781759	Brain_Cerebellar_Hemisphere	0.987839	INTS10	intron_8_19677187_19679950	ENSG00000104613.12	0.277027
intron_8_22094518_22096337	0.824465	Brain_Cerebellar_Hemisphere	0.987839	FHIP2B	intron_8_21952029_21953848	ENSG00000158863.22	-0.221806
intron_8_22602643_22603195	0.786608	Brain_Cerebellar_Hemisphere	0.987839	C8orf58	intron_8_22460156_22460708	ENSG00000241852.11	-0.270718
intron_8_22605831_22606085	0.819968	Brain_Cerebellar_Hemisphere	0.987839	CCAR2	intron_8_22463344_22463598	ENSG00000158941.17	0.227586
intron_8_23298122_23298836	0.812569	Brain_Cerebellar_Hemisphere	0.987839	LOXL2	intron_8_23155635_23156349	ENSG00000134013.16	0.237113
intron_8_28428736_28429378	0.787599	Brain_Cerebellar_Hemisphere	0.987839	FBXO16	intron_8_28286253_28286895	ENSG00000214050.8	-0.26943
intron_8_28622810_28713457	0.780366	Brain_Cerebellar_Hemisphere	0.987839	EXTL3	intron_8_28480327_28570974	ENSG00000012232.10	0.278842
intron_8_30074055_30082847	0.797798	Brain_Cerebellar_Hemisphere	0.987839	SARAF	intron_8_29931571_29940363	ENSG00000133872.14	0.256198
intron_8_38163840_38169802	0.781915	Brain_Cerebellar_Hemisphere	0.987839	LSM1	intron_8_38021358_38027320	ENSG00000175324.10	0.276824
intron_8_38827375_38831125	0.793004	Brain_Cerebellar_Hemisphere	0.987839	TACC1	intron_8_38684893_38688643	ENSG00000147526.20	0.262411
intron_8_42361202_42361295	0.790533	Brain_Cerebellar_Hemisphere	0.987839	POLB	intron_8_42218720_42218813	ENSG00000070501.12	0.265618
intron_8_53769743_53771989	0.811956	Brain_Cerebellar_Hemisphere	0.987839	ATP6V1H	intron_8_54682303_54684549	ENSG00000047249.18	-0.237903
intron_8_55941928_55946448	0.801765	Brain_Cerebellar_Hemisphere	0.987839	LYN	intron_8_56854487_56859007	ENSG00000254087.8	-0.251064
intron_8_55941991_55946448	0.801765	Brain_Cerebellar_Hemisphere	0.987839	LYN	intron_8_56854550_56859007	ENSG00000254087.8	0.251064
intron_8_61653660_61680968	0.80739	Brain_Cerebellar_Hemisphere	0.987839	ASPH	intron_8_62566219_62593527	ENSG00000198363.18	0.243795
intron_8_6445547_6455143	0.79624	Brain_Cerebellar_Hemisphere	0.987839	MCPH1	intron_8_6303068_6312664	ENSG00000147316.15	0.258216
intron_8_66152627_66174471	0.785967	Brain_Cerebellar_Hemisphere	0.987839	TRIM55	intron_8_67064862_67086706	ENSG00000147573.17	0.271552
intron_8_66444748_66447264	0.809326	Brain_Cerebellar_Hemisphere	0.987839	ADHFE1	intron_8_67356983_67359499	ENSG00000147576.17	0.241296
intron_8_66667701_66676745	0.795064	Brain_Cerebellar_Hemisphere	0.987839	C8orf44	intron_8_67579936_67588980	ENSG00000288596.2	0.25974
intron_8_73032133_73038706	0.789374	Brain_Cerebellar_Hemisphere	0.987839	TERF1	intron_8_73944368_73950941	ENSG00000147601.15	0.267123
intron_8_73032133_73039116	0.789374	Brain_Cerebellar_Hemisphere	0.987839	TERF1	intron_8_73944368_73951351	ENSG00000147601.15	0.267123
intron_8_73615782_73617292	0.791911	Brain_Cerebellar_Hemisphere	0.987839	STAU2	intron_8_74528017_74529527	ENSG00000040341.18	-0.26383
intron_8_78698513_78711990	0.820212	Brain_Cerebellar_Hemisphere	0.987839	ZC2HC1A	intron_8_79610748_79624225	ENSG00000104427.13	-0.227273
intron_8_78698513_78715221	0.820212	Brain_Cerebellar_Hemisphere	0.987839	ZC2HC1A	intron_8_79610748_79627456	ENSG00000104427.13	-0.227273
intron_8_86474358_86474820	0.791382	Brain_Cerebellar_Hemisphere	0.987839	RMDN1	intron_8_87486587_87487049	ENSG00000176623.12	-0.264516
intron_8_86514541_86515462	0.795064	Brain_Cerebellar_Hemisphere	0.987839	CPNE3	intron_8_87526769_87527690	ENSG00000085719.13	-0.25974
intron_8_94874602_94876074	0.804272	Brain_Cerebellar_Hemisphere	0.987839	INTS8	intron_8_95886830_95888302	ENSG00000164941.14	-0.247823
intron_8_97713769_97719049	0.806445	Brain_Cerebellar_Hemisphere	0.987839	MTDH	intron_8_98725997_98731277	ENSG00000147649.10	0.245014
intron_9_111563231_111564157	0.797011	Brain_Cerebellar_Hemisphere	0.987839	PTGR1	intron_9_114325511_114326437	ENSG00000106853.20	-0.257218
intron_9_113328955_113330984	0.782143	Brain_Cerebellar_Hemisphere	0.987839	WDR31	intron_9_116091235_116093264	ENSG00000148225.16	-0.276527
intron_9_114092642_114093229	0.800253	Brain_Cerebellar_Hemisphere	0.987839	KIF12	intron_9_116854922_116855509	ENSG00000136883.16	-0.25302
intron_9_114095332_114096387	0.785577	Brain_Cerebellar_Hemisphere	0.987839	KIF12	intron_9_116857612_116858667	ENSG00000136883.16	0.272059
intron_9_122855878_122857923	0.789924	Brain_Cerebellar_Hemisphere	0.987839	RC3H2	intron_9_125618157_125620202	ENSG00000056586.16	0.266409
intron_9_124347822_124350837	0.817268	Brain_Cerebellar_Hemisphere	0.987839	NEK6	intron_9_127110101_127113116	ENSG00000119408.17	-0.231061
intron_9_127345477_127353846	0.82362	Brain_Cerebellar_Hemisphere	0.987839	GARNL3	intron_9_130107756_130116125	ENSG00000136895.19	0.222892
intron_9_128461067_128469183	0.792936	Brain_Cerebellar_Hemisphere	0.987839	ODF2	intron_9_131223346_131231462	ENSG00000136811.17	0.2625
intron_9_129003454_129005147	0.794193	Brain_Cerebellar_Hemisphere	0.987839	NUP188	intron_9_131765733_131767426	ENSG00000095319.14	-0.26087
intron_9_129355598_129359336	0.793055	Brain_Cerebellar_Hemisphere	0.987839	LINC01503	intron_9_132117877_132121615	ENSG00000233901.8	0.262346
intron_9_129807363_129808905	0.797758	Brain_Cerebellar_Hemisphere	0.987839	TOR1B	intron_9_132569642_132571184	ENSG00000136816.16	0.25625
intron_9_131146304_131147487	0.819738	Brain_Cerebellar_Hemisphere	0.987839	NUP214	intron_9_134021691_134022874	ENSG00000126883.19	-0.227882
intron_9_131592183_131596298	0.786061	Brain_Cerebellar_Hemisphere	0.987839	RAPGEF1	intron_9_134467570_134471685	ENSG00000107263.19	-0.271429
intron_9_132271808_132275256	0.823502	Brain_Cerebellar_Hemisphere	0.987839	SETX	intron_9_135147195_135150643	ENSG00000107290.14	0.223043
intron_9_132281574_132283264	0.791664	Brain_Cerebellar_Hemisphere	0.987839	SETX	intron_9_135156961_135158651	ENSG00000107290.14	-0.264151
intron_9_133404048_133404789	0.816162	Brain_Cerebellar_Hemisphere	0.987839	STKLD1	intron_9_136269172_136269913	ENSG00000198870.8	0.232484
intron_9_135752457_135753937	0.802587	Brain_Cerebellar_Hemisphere	0.987839	KCNT1	intron_9_138644303_138645783	ENSG00000107147.14	0.25
intron_9_135772949_135775310	0.797231	Brain_Cerebellar_Hemisphere	0.987839	KCNT1	intron_9_138664795_138667156	ENSG00000107147.14	0.256932
intron_9_136384814_136387485	0.798874	Brain_Cerebellar_Hemisphere	0.987839	SNAPC4	intron_9_139279266_139281937	ENSG00000165684.6	-0.254804
intron_9_136384814_136387513	0.78861	Brain_Cerebellar_Hemisphere	0.987839	SNAPC4	intron_9_139279266_139281965	ENSG00000165684.6	0.268116
intron_9_14776203_14784370	0.789396	Brain_Cerebellar_Hemisphere	0.987839	FREM1	intron_9_14776201_14784368	ENSG00000164946.20	0.267095
intron_9_17388253_17394534	0.796644	Brain_Cerebellar_Hemisphere	0.987839	CNTLN	intron_9_17388251_17394532	ENSG00000044459.15	0.257692
intron_9_19357154_19357965	0.777991	Brain_Cerebellar_Hemisphere	0.987839	DENND4C	intron_9_19357152_19357963	ENSG00000137145.21	-0.281938
intron_9_20976548_20978339	0.813654	Brain_Cerebellar_Hemisphere	0.987839	FOCAD	intron_9_20976547_20978338	ENSG00000188352.13	-0.235714
intron_9_27567164_27573709	0.781988	Brain_Cerebellar_Hemisphere	0.987839	C9orf72	intron_9_27567162_27573707	ENSG00000147894.17	0.27673
intron_9_32989895_33025000	0.823501	Brain_Cerebellar_Hemisphere	0.987839	APTX	intron_9_32989893_33024998	ENSG00000137074.20	-0.223044
intron_9_34329599_34339024	0.811388	Brain_Cerebellar_Hemisphere	0.987839	NUDT2	intron_9_34329597_34339022	ENSG00000164978.18	0.238636
intron_9_34658683_34659759	0.786519	Brain_Cerebellar_Hemisphere	0.987839	ENSG00000258728	intron_9_34658680_34659756	ENSG00000258728.2	-0.270833
intron_9_34658683_34659759	0.786519	Brain_Cerebellar_Hemisphere	0.987839	IL11RA	intron_9_34658680_34659756	ENSG00000137070.19	-0.270833
intron_9_35608509_35608862	0.800064	Brain_Cerebellar_Hemisphere	0.987839	TESK1	intron_9_35608506_35608859	ENSG00000107140.16	-0.253264
intron_9_35676389_35677790	0.820011	Brain_Cerebellar_Hemisphere	0.987839	CA9	intron_9_35676386_35677787	ENSG00000107159.14	0.22753
intron_9_6536236_6540051	0.797758	Brain_Cerebellar_Hemisphere	0.987839	GLDC	intron_9_6536236_6540051	ENSG00000178445.10	-0.25625
intron_9_69053260_69064938	0.804729	Brain_Cerebellar_Hemisphere	0.987839	ENSG00000285130	intron_9_71668176_71679854	ENSG00000285130.2	-0.247231
intron_9_69053260_69064938	0.804729	Brain_Cerebellar_Hemisphere	0.987839	FXN	intron_9_71668176_71679854	ENSG00000165060.15	-0.247231
intron_9_6925671_6980925	0.806763	Brain_Cerebellar_Hemisphere	0.987839	KDM4C	intron_9_6925671_6980925	ENSG00000107077.19	0.244604
intron_9_75083150_75088008	0.801272	Brain_Cerebellar_Hemisphere	0.987839	NMRK1	intron_9_77698066_77702924	ENSG00000106733.21	0.251701
intron_9_89339953_89341347	0.820657	Brain_Cerebellar_Hemisphere	0.987839	SECISBP2	intron_9_91954868_91956262	ENSG00000187742.15	-0.2267
intron_9_92080963_92108740	0.798769	Brain_Cerebellar_Hemisphere	0.987839	SPTLC1	intron_9_94843245_94871022	ENSG00000090054.16	-0.254941
intron_9_92619565_92634386	0.813512	Brain_Cerebellar_Hemisphere	0.987839	IPPK	intron_9_95381847_95396668	ENSG00000127080.10	0.235897
intron_9_93110721_93111879	0.786846	Brain_Cerebellar_Hemisphere	0.987839	CARD19	intron_9_95873003_95874161	ENSG00000165233.18	0.270408
intron_9_93110721_93112218	0.786846	Brain_Cerebellar_Hemisphere	0.987839	CARD19	intron_9_95873003_95874500	ENSG00000165233.18	-0.270408
intron_9_93299261_93300051	0.782169	Brain_Cerebellar_Hemisphere	0.987839	WNK2	intron_9_96061543_96062333	ENSG00000165238.17	0.276494
intron_9_95970656_95971933	0.819057	Brain_Cerebellar_Hemisphere	0.987839	ERCC6L2	intron_9_98732938_98734215	ENSG00000182150.19	-0.228758
intron_9_96250485_96251418	0.803567	Brain_Cerebellar_Hemisphere	0.987839	HSD17B3	intron_9_99012767_99013700	ENSG00000130948.10	0.248733
intron_9_98790606_98796133	0.78456	Brain_Cerebellar_Hemisphere	0.987839	ANKS6	intron_9_101552888_101558415	ENSG00000165138.18	0.273381
intron_20_59942512_59943940	0.77845	Brain_Cerebellum	0.98784	FAM217B	intron_20_58517567_58518995	ENSG00000196227.11	-0.28134
intron_3_36485058_36486134	0.778457	Brain_Cerebellum	0.98784	STAC	intron_3_36526550_36527626	ENSG00000144681.11	0.28133
intron_7_43788025_43791249	0.778398	Brain_Cerebellum	0.98784	BLVRA	intron_7_43827624_43830848	ENSG00000106605.11	-0.281407
intron_17_75283593_75286304	0.737429	Spleen	0.987841	SLC25A19	intron_17_73279674_73282385	ENSG00000125454.12	0.33526
intron_13_52151232_52151325	0.760351	Brain_Caudate_basal_ganglia	0.987842	NEK3	intron_13_52725367_52725460	ENSG00000136098.17	-0.305019
intron_13_108270424_108286803	0.771271	Brain_Spinal_cord_cervical_c-1	0.987842	TNFSF13B	intron_13_108922772_108939151	ENSG00000102524.12	0.290713
intron_22_24226767_24231384	0.771283	Brain_Spinal_cord_cervical_c-1	0.987842	GGT5	intron_22_24622735_24627352	ENSG00000099998.19	-0.290698
intron_2_15179116_15186742	0.771383	Brain_Spinal_cord_cervical_c-1	0.987842	NBAS	intron_2_15319240_15326866	ENSG00000151779.14	0.290566
intron_2_169630987_169631766	0.771378	Brain_Spinal_cord_cervical_c-1	0.987842	PPIG	intron_2_170487497_170488276	ENSG00000138398.17	0.290573
intron_4_731110_733672	0.771342	Brain_Spinal_cord_cervical_c-1	0.987842	PCGF3	intron_4_724899_727461	ENSG00000185619.19	-0.290619
intron_7_76028703_76030421	0.747341	Brain_Hippocampus	0.987844	STYXL1	intron_7_75658021_75659739	ENSG00000127952.17	0.322148
intron_10_101601336_101608835	0.755191	Thyroid	0.987845	DPCD	intron_10_103361093_103368592	ENSG00000166171.13	-0.311802
intron_10_27215641_27217980	0.755557	Thyroid	0.987845	ACBD5	intron_10_27504570_27506909	ENSG00000107897.20	-0.311321
intron_10_31839319_31839637	0.755171	Thyroid	0.987845	ARHGAP12	intron_10_32128247_32128565	ENSG00000165322.18	0.311828
intron_11_66566401_66567246	0.754935	Thyroid	0.987845	CTSF	intron_11_66333872_66334717	ENSG00000174080.12	0.312139
intron_11_71990717_71995440	0.755502	Thyroid	0.987845	RNF121	intron_11_71701763_71706486	ENSG00000137522.18	0.311392
intron_12_109083062_109084953	0.755018	Thyroid	0.987845	USP30	intron_12_109520867_109522758	ENSG00000135093.13	-0.31203
intron_12_1263165_1289852	0.755182	Thyroid	0.987845	ERC1	intron_12_1372331_1399018	ENSG00000082805.21	0.311814
intron_12_47797427_47798108	0.755152	Thyroid	0.987845	HDAC7	intron_12_48191210_48191891	ENSG00000061273.18	0.311853
intron_12_47797499_47798108	0.755152	Thyroid	0.987845	HDAC7	intron_12_48191282_48191891	ENSG00000061273.18	-0.311853
intron_12_55833541_55834851	0.755439	Thyroid	0.987845	TMEM198B	intron_12_56227325_56228635	ENSG00000182796.16	0.311475
intron_15_59668138_59668892	0.755636	Thyroid	0.987845	BNIP2	intron_15_59960337_59961091	ENSG00000140299.14	-0.311216
intron_16_70810007_70818342	0.755123	Thyroid	0.987845	HYDIN	intron_16_70843910_70852245	ENSG00000157423.18	-0.311891
intron_18_56624461_56626162	0.755514	Thyroid	0.987845	TXNL1	intron_18_54291692_54293393	ENSG00000091164.13	-0.311377
intron_18_56624461_56626361	0.755514	Thyroid	0.987845	TXNL1	intron_18_54291692_54293592	ENSG00000091164.13	0.311377
intron_1_179082387_179082940	0.754997	Thyroid	0.987845	TOR3A	intron_1_179051522_179052075	ENSG00000186283.14	-0.312057
intron_1_61827583_61833654	0.755096	Thyroid	0.987845	PATJ	intron_1_62293255_62299326	ENSG00000132849.22	0.311927
intron_22_46285279_46287073	0.754783	Thyroid	0.987845	TTC38	intron_22_46681176_46682970	ENSG00000075234.17	-0.312339
intron_2_46958552_46974973	0.755521	Thyroid	0.987845	TTC7A	intron_2_47185691_47202112	ENSG00000068724.18	0.311368
intron_3_108675873_108677497	0.754963	Thyroid	0.987845	DZIP3	intron_3_108394720_108396344	ENSG00000198919.13	0.312102
intron_3_48918998_48924718	0.75521	Thyroid	0.987845	ARIH2	intron_3_48956431_48962151	ENSG00000177479.20	0.311778
intron_3_53105803_53106819	0.755485	Thyroid	0.987845	RFT1	intron_3_53139819_53140835	ENSG00000163933.10	-0.311416
intron_4_499489_500396	0.755472	Thyroid	0.987845	PIGG	intron_4_493278_494185	ENSG00000174227.16	0.311432
intron_5_139561815_139600372	0.75563	Thyroid	0.987845	UBE2D2	intron_5_138941400_138979957	ENSG00000131508.17	0.311224
intron_5_139562407_139600372	0.75563	Thyroid	0.987845	UBE2D2	intron_5_138941992_138979957	ENSG00000131508.17	-0.311224
intron_5_141649530_141649887	0.755439	Thyroid	0.987845	FCHSD1	intron_5_141029097_141029454	ENSG00000197948.11	0.311475
intron_5_141649954_141650359	0.755439	Thyroid	0.987845	FCHSD1	intron_5_141029521_141029926	ENSG00000197948.11	-0.311475
intron_5_172897074_172914714	0.755277	Thyroid	0.987845	ERGIC1	intron_5_172324077_172341717	ENSG00000113719.17	0.311688
intron_5_6604685_6605273	0.754935	Thyroid	0.987845	NSUN2	intron_5_6604798_6605386	ENSG00000037474.15	0.312139
intron_7_75987810_75987923	0.755554	Thyroid	0.987845	TMEM120A	intron_7_75617128_75617241	ENSG00000189077.11	-0.311324
intron_7_75987984_75988083	0.755554	Thyroid	0.987845	TMEM120A	intron_7_75617302_75617401	ENSG00000189077.11	0.311324
intron_8_142765140_142769755	0.75567	Thyroid	0.987845	SLURP2	intron_8_143846558_143851173	ENSG00000283992.2	-0.311171
intron_19_48326053_48326830	0.683351	Cells_Cultured_fibroblasts	0.987846	EMP3	intron_19_48829310_48830087	ENSG00000142227.11	-0.407895
intron_11_125887765_125891423	0.744979	Esophagus_Muscularis	0.987847	HYLS1	intron_11_125757660_125761318	ENSG00000198331.11	-0.325267
intron_19_35742803_35743809	0.743251	Colon_Sigmoid	0.987848	U2AF1L4	intron_19_36233704_36234710	ENSG00000161265.15	0.327551
intron_2_179172233_179176448	0.743225	Colon_Sigmoid	0.987848	SESTD1	intron_2_180036960_180041175	ENSG00000187231.14	-0.327586
intron_10_100969904_100983755	0.77199	Brain_Caudate_basal_ganglia	0.987851	MRPL43	intron_10_102729661_102743512	ENSG00000055950.17	0.289773
intron_10_1044171_1048864	0.764177	Brain_Caudate_basal_ganglia	0.987851	IDI1	intron_10_1090111_1094804	ENSG00000067064.13	0.3
intron_10_119071085_119072890	0.760573	Brain_Caudate_basal_ganglia	0.987851	EIF3A	intron_10_120830597_120832402	ENSG00000107581.13	0.304729
intron_10_125796188_125796790	0.767433	Brain_Caudate_basal_ganglia	0.987851	UROS	intron_10_127484757_127485359	ENSG00000188690.15	-0.295734
intron_10_125796188_125798065	0.771254	Brain_Caudate_basal_ganglia	0.987851	UROS	intron_10_127484757_127486634	ENSG00000188690.15	0.290735
intron_10_35201486_35206895	0.760863	Brain_Caudate_basal_ganglia	0.987851	CREM	intron_10_35490414_35495823	ENSG00000095794.21	-0.304348
intron_10_68721282_68722455	0.77132	Brain_Caudate_basal_ganglia	0.987851	CCAR1	intron_10_70481039_70482212	ENSG00000060339.14	-0.290649
intron_10_7788263_7797047	0.762294	Brain_Caudate_basal_ganglia	0.987851	ATP5F1C	intron_10_7830226_7839010	ENSG00000165629.20	0.302469
intron_10_80356825_80362435	0.766389	Brain_Caudate_basal_ganglia	0.987851	DYDC2	intron_10_82116581_82122191	ENSG00000133665.13	-0.297101
intron_10_97584914_97598775	0.767004	Brain_Caudate_basal_ganglia	0.987851	HOGA1	intron_10_99344671_99358532	ENSG00000241935.9	-0.296296
intron_11_104901656_104903391	0.761236	Brain_Caudate_basal_ganglia	0.987851	CASP4LP	intron_11_104772383_104774118	ENSG00000291173.1	-0.303859
intron_11_117839830_117840319	0.766422	Brain_Caudate_basal_ganglia	0.987851	FXYD6-FXYD2	intron_11_117710545_117711034	ENSG00000255245.4	-0.297059
intron_11_117839830_117840319	0.766422	Brain_Caudate_basal_ganglia	0.987851	FXYD6	intron_11_117710545_117711034	ENSG00000137726.17	-0.297059
intron_11_118565061_118565790	0.772219	Brain_Caudate_basal_ganglia	0.987851	IFT46	intron_11_118435776_118436505	ENSG00000118096.10	0.289474
intron_11_118644691_118645356	0.767537	Brain_Caudate_basal_ganglia	0.987851	PHLDB1	intron_11_118515409_118516074	ENSG00000019144.20	-0.295597
intron_11_119364530_119394981	0.773017	Brain_Caudate_basal_ganglia	0.987851	USP2-AS1	intron_11_119235240_119265691	ENSG00000245248.10	-0.288431
intron_11_124877184_124877267	0.769067	Brain_Caudate_basal_ganglia	0.987851	ROBO3	intron_11_124747080_124747163	ENSG00000154134.15	0.293596
intron_11_124877658_124877937	0.769067	Brain_Caudate_basal_ganglia	0.987851	ROBO3	intron_11_124747554_124747833	ENSG00000154134.15	-0.293596
intron_11_124877658_124878298	0.769067	Brain_Caudate_basal_ganglia	0.987851	ROBO3	intron_11_124747554_124748194	ENSG00000154134.15	0.293596
intron_11_14879207_14880136	0.764637	Brain_Caudate_basal_ganglia	0.987851	CYP2R1	intron_11_14900753_14901682	ENSG00000186104.11	0.299397
intron_11_14879443_14880136	0.764637	Brain_Caudate_basal_ganglia	0.987851	CYP2R1	intron_11_14900989_14901682	ENSG00000186104.11	-0.299397
intron_11_44066701_44067628	0.762143	Brain_Caudate_basal_ganglia	0.987851	ACCS	intron_11_44088251_44089178	ENSG00000110455.14	-0.302668
intron_11_44077376_44077845	0.769076	Brain_Caudate_basal_ganglia	0.987851	ACCS	intron_11_44098926_44099395	ENSG00000110455.14	0.293584
intron_11_47259979_47260409	0.772346	Brain_Caudate_basal_ganglia	0.987851	NR1H3	intron_11_47281530_47281960	ENSG00000025434.19	-0.289308
intron_11_62337574_62337994	0.764267	Brain_Caudate_basal_ganglia	0.987851	ASRGL1	intron_11_62105046_62105466	ENSG00000162174.12	-0.299882
intron_11_64808099_64809665	0.763685	Brain_Caudate_basal_ganglia	0.987851	MEN1	intron_11_64575571_64577137	ENSG00000133895.18	0.300645
intron_11_66360744_66363269	0.764177	Brain_Caudate_basal_ganglia	0.987851	B4GAT1-DT	intron_11_66128215_66130740	ENSG00000255468.7	-0.3
intron_11_66816199_66821643	0.764734	Brain_Caudate_basal_ganglia	0.987851	C11orf80	intron_11_66583670_66589114	ENSG00000173715.18	-0.29927
intron_11_66838445_66842849	0.770309	Brain_Caudate_basal_ganglia	0.987851	C11orf80	intron_11_66605916_66610320	ENSG00000173715.18	0.291971
intron_12_105156792_105157236	0.771851	Brain_Caudate_basal_ganglia	0.987851	WASHC4	intron_12_105550570_105551014	ENSG00000136051.15	0.289954
intron_12_121402807_121416159	0.76772	Brain_Caudate_basal_ganglia	0.987851	RNF34	intron_12_121840610_121853962	ENSG00000170633.17	0.295359
intron_12_132145665_132147281	0.768004	Brain_Caudate_basal_ganglia	0.987851	NOC4L	intron_12_132630210_132631826	ENSG00000184967.7	-0.294987
intron_12_132574158_132574319	0.761454	Brain_Caudate_basal_ganglia	0.987851	FBRSL1	intron_12_133150744_133150905	ENSG00000112787.14	0.303571
intron_12_21506976_21508383	0.763631	Brain_Caudate_basal_ganglia	0.987851	GOLT1B	intron_12_21659910_21661317	ENSG00000111711.10	-0.300716
intron_12_53181992_53184891	0.771569	Brain_Caudate_basal_ganglia	0.987851	ZNF740	intron_12_53575776_53578675	ENSG00000139651.11	-0.290323
intron_12_57625464_57625582	0.772952	Brain_Caudate_basal_ganglia	0.987851	ENSG00000287908	intron_12_58019247_58019365	ENSG00000287908.1	-0.288515
intron_12_57625464_57625582	0.772952	Brain_Caudate_basal_ganglia	0.987851	SLC26A10P	intron_12_58019247_58019365	ENSG00000135502.19	-0.288515
intron_12_57625752_57625998	0.772952	Brain_Caudate_basal_ganglia	0.987851	ENSG00000287908	intron_12_58019535_58019781	ENSG00000287908.1	-0.288515
intron_12_57625752_57625998	0.772952	Brain_Caudate_basal_ganglia	0.987851	SLC26A10P	intron_12_58019535_58019781	ENSG00000135502.19	-0.288515
intron_12_62349307_62355331	0.767698	Brain_Caudate_basal_ganglia	0.987851	USP15	intron_12_62743088_62749112	ENSG00000135655.16	0.295387
intron_12_64684894_64688216	0.764177	Brain_Caudate_basal_ganglia	0.987851	RASSF3	intron_12_65078674_65081996	ENSG00000153179.13	-0.3
intron_12_6821900_6823468	0.760485	Brain_Caudate_basal_ganglia	0.987851	GPR162	intron_12_6931066_6932634	ENSG00000250510.8	0.304843
intron_12_6904903_6905585	0.77159	Brain_Caudate_basal_ganglia	0.987851	LRRC23	intron_12_7014067_7014749	ENSG00000010626.15	-0.290296
intron_13_108270424_108286803	0.771271	Brain_Caudate_basal_ganglia	0.987851	TNFSF13B	intron_13_108922772_108939151	ENSG00000102524.12	0.290713
intron_13_24885670_24889316	0.769189	Brain_Caudate_basal_ganglia	0.987851	CENPJ	intron_13_25459808_25463454	ENSG00000151849.16	-0.293436
intron_14_104756760_104759428	0.770542	Brain_Caudate_basal_ganglia	0.987851	SIVA1	intron_14_105223097_105225765	ENSG00000184990.13	-0.291667
intron_14_24292784_24296509	0.763366	Brain_Caudate_basal_ganglia	0.987851	DHRS1	intron_14_24761990_24765715	ENSG00000157379.14	0.301064
intron_14_34435304_34462096	0.771627	Brain_Caudate_basal_ganglia	0.987851	SPTSSA	intron_14_34904510_34931302	ENSG00000165389.7	-0.290248
intron_14_36311725_36311959	0.761867	Brain_Caudate_basal_ganglia	0.987851	MBIP	intron_14_36780931_36781165	ENSG00000151332.20	-0.30303
intron_14_69122360_69152944	0.761245	Brain_Caudate_basal_ganglia	0.987851	DCAF5	intron_14_69589077_69619661	ENSG00000139990.18	-0.303846
intron_14_73886915_73892027	0.770309	Brain_Caudate_basal_ganglia	0.987851	ZNF410	intron_14_74353618_74358730	ENSG00000119725.21	0.291971
intron_14_73886915_73893797	0.770309	Brain_Caudate_basal_ganglia	0.987851	ZNF410	intron_14_74353618_74360500	ENSG00000119725.21	-0.291971
intron_14_91285836_91289105	0.771569	Brain_Caudate_basal_ganglia	0.987851	CCDC88C	intron_14_91752180_91755449	ENSG00000015133.20	-0.290323
intron_15_43134368_43135512	0.760812	Brain_Caudate_basal_ganglia	0.987851	TMEM62	intron_15_43426566_43427710	ENSG00000137842.7	0.304415
intron_15_49161861_49201162	0.772829	Brain_Caudate_basal_ganglia	0.987851	GALK2	intron_15_49454058_49493359	ENSG00000156958.15	0.288676
intron_15_50583156_50586392	0.762531	Brain_Caudate_basal_ganglia	0.987851	TRPM7	intron_15_50875353_50878589	ENSG00000092439.16	-0.302158
intron_15_50594613_50596255	0.769631	Brain_Caudate_basal_ganglia	0.987851	TRPM7	intron_15_50886810_50888452	ENSG00000092439.16	-0.292857
intron_15_77032952_77035508	0.768116	Brain_Caudate_basal_ganglia	0.987851	PSTPIP1	intron_15_77325293_77327849	ENSG00000140368.14	0.29484
intron_15_88909923_88913247	0.762269	Brain_Caudate_basal_ganglia	0.987851	MFGE8	intron_15_89453154_89456478	ENSG00000140545.16	0.302502
intron_15_90884544_90885037	0.768668	Brain_Caudate_basal_ganglia	0.987851	FES	intron_15_91427774_91428267	ENSG00000182511.12	-0.294118
intron_15_91006445_91006652	0.772534	Brain_Caudate_basal_ganglia	0.987851	ENSG00000284946	intron_15_91549675_91549882	ENSG00000284946.1	-0.289062
intron_15_91006445_91006652	0.772534	Brain_Caudate_basal_ganglia	0.987851	VPS33B	intron_15_91549675_91549882	ENSG00000184056.15	-0.289062
intron_15_91006729_91006950	0.772534	Brain_Caudate_basal_ganglia	0.987851	ENSG00000284946	intron_15_91549959_91550180	ENSG00000284946.1	-0.289062
intron_15_91006729_91006950	0.772534	Brain_Caudate_basal_ganglia	0.987851	VPS33B	intron_15_91549959_91550180	ENSG00000184056.15	-0.289062
intron_16_10744065_10747143	0.764529	Brain_Caudate_basal_ganglia	0.987851	NUBP1	intron_16_10837922_10841000	ENSG00000103274.11	-0.299539
intron_16_119255_130522	0.762483	Brain_Caudate_basal_ganglia	0.987851	NPRL3	intron_16_169254_180521	ENSG00000103148.17	0.302222
intron_16_19068878_19071928	0.765801	Brain_Caudate_basal_ganglia	0.987851	COQ7	intron_16_19080200_19083250	ENSG00000167186.11	-0.297872
intron_16_19524088_19527867	0.766733	Brain_Caudate_basal_ganglia	0.987851	CCP110	intron_16_19535410_19539189	ENSG00000103540.17	0.296651
intron_16_23495778_23510321	0.767537	Brain_Caudate_basal_ganglia	0.987851	GGA2	intron_16_23507099_23521642	ENSG00000103365.15	-0.295597
intron_16_31733627_31753766	0.760547	Brain_Caudate_basal_ganglia	0.987851	KRBOX5	intron_16_31744948_31765087	ENSG00000197302.11	0.304762
intron_16_3501089_3506331	0.770369	Brain_Caudate_basal_ganglia	0.987851	CLUAP1	intron_16_3551089_3556331	ENSG00000103351.13	-0.291892
intron_16_4326494_4328260	0.763775	Brain_Caudate_basal_ganglia	0.987851	GLIS2-AS1	intron_16_4376495_4378261	ENSG00000262686.1	0.300527
intron_16_66552793_66563072	0.767647	Brain_Caudate_basal_ganglia	0.987851	CKLF-CMTM1	intron_16_66586696_66596975	ENSG00000254788.7	0.295455
intron_16_66552793_66563072	0.767647	Brain_Caudate_basal_ganglia	0.987851	CKLF	intron_16_66586696_66596975	ENSG00000217555.13	0.295455
intron_16_66552793_66563122	0.767647	Brain_Caudate_basal_ganglia	0.987851	CKLF-CMTM1	intron_16_66586696_66597025	ENSG00000254788.7	-0.295455
intron_16_66552793_66563122	0.767647	Brain_Caudate_basal_ganglia	0.987851	CKLF	intron_16_66586696_66597025	ENSG00000217555.13	-0.295455
intron_16_66552793_66565886	0.767647	Brain_Caudate_basal_ganglia	0.987851	CKLF	intron_16_66586696_66599789	ENSG00000217555.13	-0.295455
intron_16_69370629_69372269	0.764634	Brain_Caudate_basal_ganglia	0.987851	TERF2	intron_16_69404532_69406172	ENSG00000132604.11	-0.299401
intron_16_77195682_77198108	0.772978	Brain_Caudate_basal_ganglia	0.987851	MON1B	intron_16_77229579_77232005	ENSG00000103111.15	0.288482
intron_16_911079_931642	0.770542	Brain_Caudate_basal_ganglia	0.987851	LMF1	intron_16_961079_981642	ENSG00000103227.19	-0.291667
intron_17_11797793_11807732	0.763898	Brain_Caudate_basal_ganglia	0.987851	DNAH9	intron_17_11701110_11711049	ENSG00000007174.18	0.300366
intron_17_1508226_1509168	0.767187	Brain_Caudate_basal_ganglia	0.987851	INPP5K	intron_17_1411520_1412462	ENSG00000132376.20	0.296056
intron_17_1508226_1509178	0.764474	Brain_Caudate_basal_ganglia	0.987851	INPP5K	intron_17_1411520_1412472	ENSG00000132376.20	-0.299611
intron_17_54959466_54961119	0.761386	Brain_Caudate_basal_ganglia	0.987851	COX11	intron_17_53036827_53038480	ENSG00000166260.13	0.303662
intron_17_57627303_57631791	0.76994	Brain_Caudate_basal_ganglia	0.987851	MSI2	intron_17_55704664_55709152	ENSG00000153944.12	-0.292453
intron_17_57627303_57652099	0.76994	Brain_Caudate_basal_ganglia	0.987851	MSI2	intron_17_55704664_55729460	ENSG00000153944.12	0.292453
intron_17_58347584_58351402	0.770309	Brain_Caudate_basal_ganglia	0.987851	SUPT4H1	intron_17_56424945_56428763	ENSG00000213246.7	-0.291971
intron_17_59062648_59064355	0.771569	Brain_Caudate_basal_ganglia	0.987851	TRIM37	intron_17_57140009_57141716	ENSG00000108395.14	0.290323
intron_17_6641152_6641753	0.770628	Brain_Caudate_basal_ganglia	0.987851	TXNDC17	intron_17_6544472_6545073	ENSG00000129235.11	0.291553
intron_17_6641227_6641753	0.770628	Brain_Caudate_basal_ganglia	0.987851	TXNDC17	intron_17_6544547_6545073	ENSG00000129235.11	-0.291553
intron_17_7317573_7317788	0.762043	Brain_Caudate_basal_ganglia	0.987851	ENSG00000261915	intron_17_7220892_7221107	ENSG00000261915.6	-0.302799
intron_17_7317573_7317788	0.762043	Brain_Caudate_basal_ganglia	0.987851	NEURL4	intron_17_7220892_7221107	ENSG00000215041.10	-0.302799
intron_17_7318356_7318495	0.762043	Brain_Caudate_basal_ganglia	0.987851	ENSG00000261915	intron_17_7221675_7221814	ENSG00000261915.6	0.302799
intron_17_7318356_7318495	0.762043	Brain_Caudate_basal_ganglia	0.987851	NEURL4	intron_17_7221675_7221814	ENSG00000215041.10	0.302799
intron_17_75042277_75042529	0.761786	Brain_Caudate_basal_ganglia	0.987851	ATP5PD	intron_17_73038372_73038624	ENSG00000167863.12	0.303136
intron_17_75591016_75591172	0.769648	Brain_Caudate_basal_ganglia	0.987851	MYO15B	intron_17_73587097_73587253	ENSG00000266714.11	0.292835
intron_17_75594759_75594840	0.766109	Brain_Caudate_basal_ganglia	0.987851	MYO15B	intron_17_73590840_73590921	ENSG00000266714.11	-0.297468
intron_17_76528611_76530979	0.772418	Brain_Caudate_basal_ganglia	0.987851	CYGB	intron_17_74524693_74527061	ENSG00000161544.10	-0.289213
intron_17_77209476_77211950	0.772818	Brain_Caudate_basal_ganglia	0.987851	SEC14L1	intron_17_75205558_75208032	ENSG00000129657.16	0.28869
intron_17_7796652_7797176	0.770753	Brain_Caudate_basal_ganglia	0.987851	DNAH2	intron_17_7699970_7700494	ENSG00000183914.15	0.291391
intron_17_7894265_7894415	0.767468	Brain_Caudate_basal_ganglia	0.987851	CHD3	intron_17_7797583_7797733	ENSG00000170004.19	0.295688
intron_17_81546540_81546909	0.76489	Brain_Caudate_basal_ganglia	0.987851	FAAP100	intron_17_79513566_79513935	ENSG00000185504.17	-0.299065
intron_17_82411530_82415406	0.766774	Brain_Caudate_basal_ganglia	0.987851	OGFOD3	intron_17_80369406_80373282	ENSG00000181396.13	-0.296597
intron_17_82415627_82418412	0.766774	Brain_Caudate_basal_ganglia	0.987851	OGFOD3	intron_17_80373503_80376288	ENSG00000181396.13	0.296597
intron_18_13103588_13103875	0.772962	Brain_Caudate_basal_ganglia	0.987851	CEP192	intron_18_13103587_13103874	ENSG00000101639.19	0.288503
intron_18_13103588_13104984	0.772962	Brain_Caudate_basal_ganglia	0.987851	CEP192	intron_18_13103587_13104983	ENSG00000101639.19	0.288503
intron_18_13103967_13104984	0.772962	Brain_Caudate_basal_ganglia	0.987851	CEP192	intron_18_13103966_13104983	ENSG00000101639.19	-0.288503
intron_18_13105079_13113586	0.772962	Brain_Caudate_basal_ganglia	0.987851	CEP192	intron_18_13105078_13113585	ENSG00000101639.19	-0.288503
intron_18_35254402_35257928	0.766014	Brain_Caudate_basal_ganglia	0.987851	ZNF397	intron_18_32834366_32837892	ENSG00000186812.13	-0.297593
intron_18_50664504_50715079	0.771927	Brain_Caudate_basal_ganglia	0.987851	MAPK4	intron_18_48190874_48241449	ENSG00000141639.12	-0.289855
intron_18_697355_706470	0.768982	Brain_Caudate_basal_ganglia	0.987851	ENOSF1	intron_18_697355_706470	ENSG00000132199.20	-0.293706
intron_18_79176907_79193183	0.763056	Brain_Caudate_basal_ganglia	0.987851	ATP9B	intron_18_76936907_76953183	ENSG00000166377.21	0.301471
intron_18_8114827_8143647	0.770702	Brain_Caudate_basal_ganglia	0.987851	PTPRM	intron_18_8114825_8143645	ENSG00000173482.17	0.291457
intron_19_10677310_10678613	0.772219	Brain_Caudate_basal_ganglia	0.987851	ILF3	intron_19_10787986_10789289	ENSG00000129351.18	0.289474
intron_19_10678704_10679097	0.769206	Brain_Caudate_basal_ganglia	0.987851	ILF3	intron_19_10789380_10789773	ENSG00000129351.18	-0.293413
intron_19_11397597_11399855	0.766879	Brain_Caudate_basal_ganglia	0.987851	RGL3	intron_19_11508273_11510531	ENSG00000205517.13	-0.29646
intron_19_17052966_17055861	0.762171	Brain_Caudate_basal_ganglia	0.987851	HAUS8	intron_19_17163776_17166671	ENSG00000131351.15	-0.302632
intron_19_17422458_17423498	0.762823	Brain_Caudate_basal_ganglia	0.987851	MVB12A	intron_19_17533267_17534307	ENSG00000141971.13	-0.301775
intron_19_20625650_20645684	0.766389	Brain_Caudate_basal_ganglia	0.987851	ZNF626	intron_19_20808456_20828490	ENSG00000188171.17	0.297101
intron_19_36773309_36775386	0.772346	Brain_Caudate_basal_ganglia	0.987851	ENSG00000267260	intron_19_37264211_37266288	ENSG00000267260.4	-0.289308
intron_19_37497592_37505846	0.766268	Brain_Caudate_basal_ganglia	0.987851	ZNF793-AS1	intron_19_37988494_37996748	ENSG00000266916.9	0.29726
intron_19_37819617_37820224	0.761718	Brain_Caudate_basal_ganglia	0.987851	ENSG00000291089	intron_19_38310257_38310864	ENSG00000291089.1	0.303226
intron_19_40703622_40703715	0.768215	Brain_Caudate_basal_ganglia	0.987851	COQ8B	intron_19_41209527_41209620	ENSG00000123815.13	0.29471
intron_19_40710136_40714278	0.768148	Brain_Caudate_basal_ganglia	0.987851	COQ8B	intron_19_41216041_41220183	ENSG00000123815.13	-0.294798
intron_19_41433434_41433537	0.762029	Brain_Caudate_basal_ganglia	0.987851	DMAC2	intron_19_41939339_41939442	ENSG00000105341.19	0.302817
intron_19_41438414_41439882	0.772786	Brain_Caudate_basal_ganglia	0.987851	DMAC2	intron_19_41944319_41945787	ENSG00000105341.19	-0.288732
intron_19_47257909_47258330	0.770309	Brain_Caudate_basal_ganglia	0.987851	CCDC9	intron_19_47761166_47761587	ENSG00000105321.14	0.291971
intron_19_47258403_47258559	0.770309	Brain_Caudate_basal_ganglia	0.987851	CCDC9	intron_19_47761660_47761816	ENSG00000105321.14	0.291971
intron_19_53116433_53122662	0.770375	Brain_Caudate_basal_ganglia	0.987851	ZNF415	intron_19_53619686_53625915	ENSG00000170954.12	-0.291884
intron_19_650296_651611	0.764708	Brain_Caudate_basal_ganglia	0.987851	RNF126	intron_19_650296_651611	ENSG00000070423.18	-0.299304
intron_19_650296_651692	0.764708	Brain_Caudate_basal_ganglia	0.987851	RNF126	intron_19_650296_651692	ENSG00000070423.18	0.299304
intron_19_651855_652233	0.766562	Brain_Caudate_basal_ganglia	0.987851	RNF126	intron_19_651855_652233	ENSG00000070423.18	-0.296875
intron_19_651915_652233	0.766562	Brain_Caudate_basal_ganglia	0.987851	RNF126	intron_19_651915_652233	ENSG00000070423.18	0.296875
intron_19_6736711_6736990	0.766785	Brain_Caudate_basal_ganglia	0.987851	GPR108	intron_19_6736722_6737001	ENSG00000125734.16	0.296582
intron_19_7555075_7555249	0.772929	Brain_Caudate_basal_ganglia	0.987851	PNPLA6	intron_19_7619961_7620135	ENSG00000032444.17	0.288546
intron_19_9968728_9969349	0.763258	Brain_Caudate_basal_ganglia	0.987851	COL5A3	intron_19_10079404_10080025	ENSG00000080573.7	0.301205
intron_1_100218747_100230733	0.76489	Brain_Caudate_basal_ganglia	0.987851	DBT	intron_1_100684303_100696289	ENSG00000137992.15	-0.299065
intron_1_10440413_10451377	0.771927	Brain_Caudate_basal_ganglia	0.987851	CENPS-CORT	intron_1_10500470_10511434	ENSG00000251503.8	-0.289855
intron_1_10442441_10451377	0.771927	Brain_Caudate_basal_ganglia	0.987851	CENPS-CORT	intron_1_10502498_10511434	ENSG00000251503.8	0.289855
intron_1_109413135_109415237	0.76247	Brain_Caudate_basal_ganglia	0.987851	PSMA5	intron_1_109955757_109957859	ENSG00000143106.13	-0.302239
intron_1_1293933_1294090	0.770628	Brain_Caudate_basal_ganglia	0.987851	ACAP3	intron_1_1229313_1229470	ENSG00000131584.19	-0.291553
intron_1_147259918_147264422	0.770945	Brain_Caudate_basal_ganglia	0.987851	CHD1L	intron_1_146731572_146736081	ENSG00000131778.20	0.291139
intron_1_147259918_147264422	0.770945	Brain_Caudate_basal_ganglia	0.987851	ENSG00000237188	intron_1_146731572_146736081	ENSG00000237188.5	0.291139
intron_1_147259918_147264429	0.770945	Brain_Caudate_basal_ganglia	0.987851	CHD1L	intron_1_146731572_146736088	ENSG00000131778.20	-0.291139
intron_1_147259918_147264429	0.770945	Brain_Caudate_basal_ganglia	0.987851	ENSG00000237188	intron_1_146731572_146736088	ENSG00000237188.5	-0.291139
intron_1_154345545_154345800	0.764585	Brain_Caudate_basal_ganglia	0.987851	ATP8B2	intron_1_154318021_154318276	ENSG00000143515.20	0.299465
intron_1_154345883_154346231	0.764585	Brain_Caudate_basal_ganglia	0.987851	ATP8B2	intron_1_154318359_154318707	ENSG00000143515.20	-0.299465
intron_1_155135991_155136299	0.767748	Brain_Caudate_basal_ganglia	0.987851	SLC50A1	intron_1_155108467_155108775	ENSG00000169241.19	-0.295322
intron_1_168015951_168022988	0.762171	Brain_Caudate_basal_ganglia	0.987851	DCAF6	intron_1_167985189_167992226	ENSG00000143164.16	0.302632
intron_1_177947942_177951914	0.771891	Brain_Caudate_basal_ganglia	0.987851	CRYZL2P-SEC16B	intron_1_177917077_177921049	ENSG00000254154.8	0.289902
intron_1_177947942_177951914	0.771891	Brain_Caudate_basal_ganglia	0.987851	SEC16B	intron_1_177917077_177921049	ENSG00000120341.19	0.289902
intron_1_179085893_179087911	0.762029	Brain_Caudate_basal_ganglia	0.987851	TOR3A	intron_1_179055028_179057046	ENSG00000186283.14	0.302817
intron_1_193018820_193021097	0.763112	Brain_Caudate_basal_ganglia	0.987851	UCHL5	intron_1_192987950_192990227	ENSG00000116750.14	-0.301397
intron_1_202951164_202958185	0.770309	Brain_Caudate_basal_ganglia	0.987851	ADIPOR1	intron_1_202920292_202927313	ENSG00000159346.13	0.291971
intron_1_214332192_214334200	0.765577	Brain_Caudate_basal_ganglia	0.987851	SMYD2	intron_1_214505535_214507543	ENSG00000143499.14	-0.298165
intron_1_222564125_222569510	0.767863	Brain_Caudate_basal_ganglia	0.987851	TAF1A	intron_1_222737467_222742852	ENSG00000143498.18	-0.295172
intron_1_224434862_224515741	0.771722	Brain_Caudate_basal_ganglia	0.987851	CNIH3	intron_1_224622564_224703443	ENSG00000143786.8	0.290123
intron_1_228307531_228308111	0.767537	Brain_Caudate_basal_ganglia	0.987851	OBSCN	intron_1_228495232_228495812	ENSG00000154358.23	-0.295597
intron_1_236143036_236168706	0.769765	Brain_Caudate_basal_ganglia	0.987851	GPR137B	intron_1_236306336_236332006	ENSG00000077585.14	0.292683
intron_1_24361041_24369674	0.768982	Brain_Caudate_basal_ganglia	0.987851	STPG1	intron_1_24687531_24696164	ENSG00000001460.18	-0.293706
intron_1_246843928_246849615	0.76836	Brain_Caudate_basal_ganglia	0.987851	AHCTF1	intron_1_247007230_247012917	ENSG00000153207.16	-0.294521
intron_1_26893448_26894236	0.766937	Brain_Caudate_basal_ganglia	0.987851	GPATCH3	intron_1_27219939_27220727	ENSG00000198746.13	0.296384
intron_1_58536741_58538795	0.772735	Brain_Caudate_basal_ganglia	0.987851	OMA1	intron_1_59002413_59004467	ENSG00000162600.12	-0.2888
intron_1_99999415_100007034	0.76908	Brain_Caudate_basal_ganglia	0.987851	ENSG00000283761	intron_1_100464971_100472590	ENSG00000283761.1	-0.293578
intron_1_99999415_100007034	0.76908	Brain_Caudate_basal_ganglia	0.987851	SLC35A3	intron_1_100464971_100472590	ENSG00000117620.15	-0.293578
intron_20_21354872_21356080	0.760673	Brain_Caudate_basal_ganglia	0.987851	XRN2	intron_20_21335510_21336718	ENSG00000088930.8	0.304598
intron_20_2659312_2659525	0.76723	Brain_Caudate_basal_ganglia	0.987851	IDH3B	intron_20_2639958_2640171	ENSG00000101365.21	-0.296
intron_20_2659793_2660030	0.76723	Brain_Caudate_basal_ganglia	0.987851	IDH3B	intron_20_2640439_2640676	ENSG00000101365.21	0.296
intron_20_2659793_2660068	0.76723	Brain_Caudate_basal_ganglia	0.987851	IDH3B	intron_20_2640439_2640714	ENSG00000101365.21	-0.296
intron_20_31863981_31864953	0.769219	Brain_Caudate_basal_ganglia	0.987851	DUSP15	intron_20_30451784_30452756	ENSG00000149599.16	-0.293397
intron_20_39034317_39038499	0.761327	Brain_Caudate_basal_ganglia	0.987851	DHX35	intron_20_37662960_37667142	ENSG00000101452.15	0.303738
intron_20_44203074_44206881	0.764688	Brain_Caudate_basal_ganglia	0.987851	OSER1	intron_20_42831714_42835521	ENSG00000132823.11	0.29933
intron_20_44659778_44663205	0.769527	Brain_Caudate_basal_ganglia	0.987851	ENSG00000132832	intron_20_43288419_43291846	ENSG00000132832.10	0.292994
intron_20_53953695_53975389	0.768922	Brain_Caudate_basal_ganglia	0.987851	BCAS1	intron_20_52570234_52591928	ENSG00000064787.14	0.293785
intron_20_53967073_53975389	0.768922	Brain_Caudate_basal_ganglia	0.987851	BCAS1	intron_20_52583612_52591928	ENSG00000064787.14	0.293785
intron_20_58989640_58989858	0.771569	Brain_Caudate_basal_ganglia	0.987851	NELFCD	intron_20_57564695_57564913	ENSG00000101158.15	0.290323
intron_20_58989988_58990910	0.771569	Brain_Caudate_basal_ganglia	0.987851	NELFCD	intron_20_57565043_57565965	ENSG00000101158.15	-0.290323
intron_20_63241752_63242539	0.763056	Brain_Caudate_basal_ganglia	0.987851	NKAIN4	intron_20_61873104_61873891	ENSG00000101198.15	-0.301471
intron_21_25386338_25420708	0.770637	Brain_Caudate_basal_ganglia	0.987851	LINC00158	intron_21_26758651_26793020	ENSG00000185433.11	0.291542
intron_21_25982477_25997360	0.762501	Brain_Caudate_basal_ganglia	0.987851	APP	intron_21_27354790_27369675	ENSG00000142192.22	-0.302198
intron_21_25982477_26000015	0.762501	Brain_Caudate_basal_ganglia	0.987851	APP	intron_21_27354790_27372330	ENSG00000142192.22	0.302198
intron_21_25982477_26021840	0.762501	Brain_Caudate_basal_ganglia	0.987851	APP	intron_21_27354790_27394156	ENSG00000142192.22	0.302198
intron_21_38806808_38810035	0.76673	Brain_Caudate_basal_ganglia	0.987851	ETS2	intron_21_40178732_40181959	ENSG00000157557.13	-0.296654
intron_21_39499915_39508998	0.761677	Brain_Caudate_basal_ganglia	0.987851	GET1-SH3BGR	intron_21_40871841_40880925	ENSG00000285815.1	0.303279
intron_21_39499915_39508998	0.761677	Brain_Caudate_basal_ganglia	0.987851	SH3BGR	intron_21_40871841_40880925	ENSG00000185437.16	0.303279
intron_21_42568438_42574818	0.764663	Brain_Caudate_basal_ganglia	0.987851	SLC37A1	intron_21_43988548_43994928	ENSG00000160190.14	0.299363
intron_21_42893381_42896927	0.770702	Brain_Caudate_basal_ganglia	0.987851	NDUFV3	intron_21_44313491_44317037	ENSG00000160194.18	0.291457
intron_21_45989137_45989608	0.768023	Brain_Caudate_basal_ganglia	0.987851	COL6A1	intron_21_47409051_47409522	ENSG00000142156.16	0.294962
intron_22_21013184_21013782	0.769631	Brain_Caudate_basal_ganglia	0.987851	TUBA3FP	intron_22_21367473_21368071	ENSG00000284130.2	-0.292857
intron_22_24226767_24231384	0.771283	Brain_Caudate_basal_ganglia	0.987851	GGT5	intron_22_24622735_24627352	ENSG00000099998.19	-0.290698
intron_22_26453404_26457859	0.771464	Brain_Caudate_basal_ganglia	0.987851	HPS4	intron_22_26849370_26853825	ENSG00000100099.22	-0.290461
intron_22_29356616_29358726	0.761625	Brain_Caudate_basal_ganglia	0.987851	AP1B1	intron_22_29752605_29754715	ENSG00000100280.17	0.303347
intron_22_30288776_30289385	0.764177	Brain_Caudate_basal_ganglia	0.987851	CASTOR1	intron_22_30684765_30685374	ENSG00000239282.8	-0.3
intron_22_31133483_31133610	0.770542	Brain_Caudate_basal_ganglia	0.987851	INPP5J	intron_22_31529469_31529596	ENSG00000185133.14	0.291667
intron_22_44151551_44157982	0.767057	Brain_Caudate_basal_ganglia	0.987851	PARVB	intron_22_44547431_44553862	ENSG00000188677.15	0.296226
intron_22_46974399_46997634	0.77077	Brain_Caudate_basal_ganglia	0.987851	TBC1D22A	intron_22_47370295_47393530	ENSG00000054611.14	0.291367
intron_22_50627406_50627556	0.766179	Brain_Caudate_basal_ganglia	0.987851	ARSA	intron_22_51065834_51065984	ENSG00000100299.18	0.297376
intron_22_50627792_50627898	0.766179	Brain_Caudate_basal_ganglia	0.987851	ARSA	intron_22_51066220_51066326	ENSG00000100299.18	0.297376
intron_22_50627792_50627946	0.766179	Brain_Caudate_basal_ganglia	0.987851	ARSA	intron_22_51066220_51066374	ENSG00000100299.18	-0.297376
intron_2_117822261_117824569	0.760459	Brain_Caudate_basal_ganglia	0.987851	DDX18	intron_2_118579837_118582145	ENSG00000088205.13	-0.304878
intron_2_131484218_131491876	0.766604	Brain_Caudate_basal_ganglia	0.987851	MZT2A	intron_2_132241791_132249449	ENSG00000173272.16	-0.29682
intron_2_131492024_131492207	0.769303	Brain_Caudate_basal_ganglia	0.987851	MZT2A	intron_2_132249597_132249780	ENSG00000173272.16	0.293286
intron_2_131498953_131500204	0.76836	Brain_Caudate_basal_ganglia	0.987851	SMPD4BP	intron_2_132256526_132257777	ENSG00000152117.18	-0.294521
intron_2_143970762_144141882	0.7666	Brain_Caudate_basal_ganglia	0.987851	GTDC1	intron_2_144728329_144899449	ENSG00000121964.15	-0.296825
intron_2_15179116_15186742	0.771383	Brain_Caudate_basal_ganglia	0.987851	NBAS	intron_2_15319240_15326866	ENSG00000151779.14	0.290566
intron_2_164700756_164704444	0.762116	Brain_Caudate_basal_ganglia	0.987851	COBLL1	intron_2_165557266_165560954	ENSG00000082438.18	0.302703
intron_2_218660421_218660939	0.768546	Brain_Caudate_basal_ganglia	0.987851	BCS1L	intron_2_219525144_219525662	ENSG00000074582.15	-0.294277
intron_2_230044_231023	0.764625	Brain_Caudate_basal_ganglia	0.987851	SH3YL1	intron_2_230044_231023	ENSG00000035115.22	-0.299413
intron_2_241062904_241063587	0.767496	Brain_Caudate_basal_ganglia	0.987851	SNED1	intron_2_242002321_242003004	ENSG00000162804.14	-0.295652
intron_2_3194166_3196881	0.764925	Brain_Caudate_basal_ganglia	0.987851	EIPR1	intron_2_3197937_3200652	ENSG00000032389.13	0.29902
intron_2_33558336_33558672	0.766069	Brain_Caudate_basal_ganglia	0.987851	RASGRP3	intron_2_33783403_33783739	ENSG00000152689.18	0.297521
intron_2_85555590_85556182	0.770309	Brain_Caudate_basal_ganglia	0.987851	GGCX	intron_2_85782713_85783305	ENSG00000115486.13	-0.291971
intron_2_96010732_96019201	0.770309	Brain_Caudate_basal_ganglia	0.987851	ENSG00000291176	intron_2_96676480_96684949	ENSG00000291176.1	0.291971
intron_2_96021465_96021598	0.770309	Brain_Caudate_basal_ganglia	0.987851	ENSG00000291176	intron_2_96687213_96687346	ENSG00000291176.1	0.291971
intron_2_96021465_96021598	0.770309	Brain_Caudate_basal_ganglia	0.987851	FAHD2CP	intron_2_96687213_96687346	ENSG00000231584.11	0.291971
intron_2_99148348_99154291	0.764734	Brain_Caudate_basal_ganglia	0.987851	TSGA10	intron_2_99764811_99770754	ENSG00000135951.16	-0.29927
intron_3_101351651_101361715	0.766389	Brain_Caudate_basal_ganglia	0.987851	SENP7	intron_3_101070495_101080559	ENSG00000138468.16	-0.297101
intron_3_112333224_112344962	0.772432	Brain_Caudate_basal_ganglia	0.987851	CD200	intron_3_112052071_112063809	ENSG00000091972.18	0.289195
intron_3_123300241_123303055	0.765108	Brain_Caudate_basal_ganglia	0.987851	ADCY5	intron_3_123019088_123021902	ENSG00000173175.16	0.298781
intron_3_123300295_123303055	0.765108	Brain_Caudate_basal_ganglia	0.987851	ADCY5	intron_3_123019142_123021902	ENSG00000173175.16	-0.298781
intron_3_126130293_126135535	0.768668	Brain_Caudate_basal_ganglia	0.987851	ALDH1L1	intron_3_125849136_125854378	ENSG00000144908.14	-0.294118
intron_3_126733222_126852644	0.766151	Brain_Caudate_basal_ganglia	0.987851	CHCHD6	intron_3_126452065_126571487	ENSG00000159685.11	0.297414
intron_3_126914750_126957416	0.766329	Brain_Caudate_basal_ganglia	0.987851	CHCHD6	intron_3_126633593_126676259	ENSG00000159685.11	0.29718
intron_3_12808333_12810059	0.763457	Brain_Caudate_basal_ganglia	0.987851	CAND2	intron_3_12849832_12851558	ENSG00000144712.13	-0.300945
intron_3_131080588_131109803	0.772842	Brain_Caudate_basal_ganglia	0.987851	NEK11	intron_3_130799432_130828647	ENSG00000114670.14	0.28866
intron_3_15456019_15456460	0.76309	Brain_Caudate_basal_ganglia	0.987851	COLQ	intron_3_15497526_15497967	ENSG00000206561.14	-0.301426
intron_3_184001251_184014264	0.770513	Brain_Caudate_basal_ganglia	0.987851	ABCC5	intron_3_183719039_183732052	ENSG00000114770.17	0.291704
intron_3_184734240_184737552	0.770679	Brain_Caudate_basal_ganglia	0.987851	ENSG00000272970	intron_3_184452028_184455340	ENSG00000272970.5	-0.291487
intron_3_195984276_195985627	0.76649	Brain_Caudate_basal_ganglia	0.987851	SDHAP1	intron_3_195711147_195712498	ENSG00000290763.1	0.29697
intron_3_196903610_196923414	0.768982	Brain_Caudate_basal_ganglia	0.987851	SENP5	intron_3_196630481_196650285	ENSG00000119231.11	0.293706
intron_3_20040780_20072333	0.762667	Brain_Caudate_basal_ganglia	0.987851	KAT2B	intron_3_20082272_20113825	ENSG00000114166.8	-0.30198
intron_3_23499740_23532554	0.76723	Brain_Caudate_basal_ganglia	0.987851	UBE2E2	intron_3_23541231_23574045	ENSG00000182247.10	0.296
intron_3_53122563_53123724	0.764696	Brain_Caudate_basal_ganglia	0.987851	RFT1	intron_3_53156579_53157740	ENSG00000163933.10	0.29932
intron_3_9840805_9841983	0.77071	Brain_Caudate_basal_ganglia	0.987851	RPUSD3	intron_3_9882489_9883667	ENSG00000156990.14	-0.291447
intron_4_152863714_152870753	0.762483	Brain_Caudate_basal_ganglia	0.987851	ARFIP1	intron_4_153784866_153791905	ENSG00000164144.16	-0.302222
intron_4_39863459_39866861	0.76257	Brain_Caudate_basal_ganglia	0.987851	PDS5A	intron_4_39865079_39868481	ENSG00000121892.15	-0.302108
intron_4_67721051_67721477	0.764177	Brain_Caudate_basal_ganglia	0.987851	UBA6-DT	intron_4_68586769_68587195	ENSG00000248049.8	-0.3
intron_4_70799875_70800141	0.763659	Brain_Caudate_basal_ganglia	0.987851	RUFY3	intron_4_71665592_71665858	ENSG00000018189.13	-0.30068
intron_4_76280341_76283381	0.769398	Brain_Caudate_basal_ganglia	0.987851	FAM47E	intron_4_77201494_77204534	ENSG00000189157.14	-0.293162
intron_4_77055380_77055962	0.770567	Brain_Caudate_basal_ganglia	0.987851	CCNI	intron_4_77976533_77977115	ENSG00000118816.11	-0.291634
intron_4_82842481_82844386	0.766197	Brain_Caudate_basal_ganglia	0.987851	SEC31A	intron_4_83763634_83765539	ENSG00000138674.17	-0.297353
intron_4_88383380_88385499	0.772568	Brain_Caudate_basal_ganglia	0.987851	HERC6	intron_4_89304532_89306651	ENSG00000138642.16	-0.289017
intron_4_94586444_94586989	0.769385	Brain_Caudate_basal_ganglia	0.987851	PDLIM5	intron_4_95507595_95508140	ENSG00000163110.15	0.29318
intron_4_952450_953190	0.764734	Brain_Caudate_basal_ganglia	0.987851	TMEM175	intron_4_946238_946978	ENSG00000127419.17	0.29927
intron_5_157323016_157323921	0.761087	Brain_Caudate_basal_ganglia	0.987851	CYFIP2	intron_5_156750024_156750929	ENSG00000055163.21	0.304054
intron_5_168460742_168464711	0.76125	Brain_Caudate_basal_ganglia	0.987851	WWC1	intron_5_167887747_167891716	ENSG00000113645.15	-0.30384
intron_5_168460742_168464729	0.762414	Brain_Caudate_basal_ganglia	0.987851	WWC1	intron_5_167887747_167891734	ENSG00000113645.15	0.302313
intron_5_181232889_181233636	0.763471	Brain_Caudate_basal_ganglia	0.987851	TRIM41	intron_5_180659889_180660636	ENSG00000146063.20	-0.300926
intron_5_35641683_35644355	0.770148	Brain_Caudate_basal_ganglia	0.987851	SPEF2	intron_5_35641785_35644457	ENSG00000152582.14	0.292181
intron_5_53101509_53102097	0.769139	Brain_Caudate_basal_ganglia	0.987851	MOCS2	intron_5_52397339_52397927	ENSG00000164172.20	-0.293501
intron_5_77427034_77432893	0.76772	Brain_Caudate_basal_ganglia	0.987851	WDR41	intron_5_76722859_76728718	ENSG00000164253.14	-0.295359
intron_5_819612_821861	0.761744	Brain_Caudate_basal_ganglia	0.987851	ZDHHC11	intron_5_819727_821976	ENSG00000188818.13	0.303191
intron_5_821895_825164	0.763394	Brain_Caudate_basal_ganglia	0.987851	ZDHHC11	intron_5_822010_825279	ENSG00000188818.13	-0.301027
intron_5_886707_887361	0.770012	Brain_Caudate_basal_ganglia	0.987851	BRD9	intron_5_886822_887476	ENSG00000028310.18	-0.292359
intron_5_886767_887361	0.770012	Brain_Caudate_basal_ganglia	0.987851	BRD9	intron_5_886882_887476	ENSG00000028310.18	0.292359
intron_5_91375613_91376621	0.762222	Brain_Caudate_basal_ganglia	0.987851	ARRDC3	intron_5_90671430_90672438	ENSG00000113369.9	0.302564
intron_6_106279823_106293028	0.769225	Brain_Caudate_basal_ganglia	0.987851	ATG5	intron_6_106727698_106740903	ENSG00000057663.16	-0.293388
intron_6_108510352_108519697	0.770108	Brain_Caudate_basal_ganglia	0.987851	AFG1L	intron_6_108831555_108840900	ENSG00000135537.17	0.292234
intron_6_24418578_24422937	0.764663	Brain_Caudate_basal_ganglia	0.987851	MRS2	intron_6_24418806_24423165	ENSG00000124532.15	-0.299363
intron_6_25097201_25106359	0.771047	Brain_Caudate_basal_ganglia	0.987851	CMAHP	intron_6_25097429_25106587	ENSG00000168405.18	-0.291005
intron_6_31643977_31644082	0.772636	Brain_Caudate_basal_ganglia	0.987851	BAG6	intron_6_31611754_31611859	ENSG00000204463.14	0.288928
intron_6_37025938_37027429	0.768013	Brain_Caudate_basal_ganglia	0.987851	FGD2	intron_6_36993714_36995205	ENSG00000146192.15	0.294976
intron_6_73263416_73299057	0.770314	Brain_Caudate_basal_ganglia	0.987851	KHDC1-AS1	intron_6_73973139_74008780	ENSG00000229852.4	-0.291965
intron_6_7393303_7395053	0.770413	Brain_Caudate_basal_ganglia	0.987851	RIOK1	intron_6_7393536_7395286	ENSG00000124784.9	-0.291835
intron_7_101085571_101087006	0.764734	Brain_Caudate_basal_ganglia	0.987851	TRIM56	intron_7_100728852_100730287	ENSG00000169871.13	-0.29927
intron_7_107654233_107661602	0.763157	Brain_Caudate_basal_ganglia	0.987851	SLC26A4-AS1	intron_7_107294678_107302047	ENSG00000233705.9	0.301338
intron_7_124846998_124851872	0.761548	Brain_Caudate_basal_ganglia	0.987851	POT1	intron_7_124487052_124491926	ENSG00000128513.16	0.303448
intron_7_128405865_128409289	0.76994	Brain_Caudate_basal_ganglia	0.987851	IMPDH1	intron_7_128045919_128049343	ENSG00000106348.18	-0.292453
intron_7_23195915_23196680	0.764177	Brain_Caudate_basal_ganglia	0.987851	NUP42	intron_7_23235534_23236299	ENSG00000136243.18	-0.3
intron_7_24830905_24834087	0.762757	Brain_Caudate_basal_ganglia	0.987851	OSBPL3	intron_7_24870524_24873706	ENSG00000070882.13	0.301862
intron_7_24830905_24834486	0.762757	Brain_Caudate_basal_ganglia	0.987851	OSBPL3	intron_7_24870524_24874105	ENSG00000070882.13	-0.301862
intron_7_29112822_29120893	0.766281	Brain_Caudate_basal_ganglia	0.987851	CPVL	intron_7_29152438_29160509	ENSG00000106066.15	-0.297244
intron_7_30563998_30568833	0.771972	Brain_Caudate_basal_ganglia	0.987851	GARS1-DT	intron_7_30603614_30608449	ENSG00000196295.13	-0.289796
intron_7_43711449_43729429	0.769206	Brain_Caudate_basal_ganglia	0.987851	COA1	intron_7_43751048_43769028	ENSG00000106603.20	0.293413
intron_7_5321190_5324214	0.772405	Brain_Caudate_basal_ganglia	0.987851	TNRC18	intron_7_5360821_5363845	ENSG00000182095.15	0.289231
intron_7_54759334_54759791	0.769327	Brain_Caudate_basal_ganglia	0.987851	SEC61G	intron_7_54827027_54827484	ENSG00000132432.14	0.293255
intron_7_5716766_5721033	0.762809	Brain_Caudate_basal_ganglia	0.987851	RNF216	intron_7_5756397_5760664	ENSG00000011275.19	-0.301794
intron_7_6002636_6003690	0.771997	Brain_Caudate_basal_ganglia	0.987851	PMS2	intron_7_6042267_6043321	ENSG00000122512.17	0.289764
intron_7_66682258_66712167	0.762531	Brain_Caudate_basal_ganglia	0.987851	RABGEF1	intron_7_66147245_66177154	ENSG00000154710.18	0.302158
intron_7_711527_712414	0.766337	Brain_Caudate_basal_ganglia	0.987851	PRKAR1B	intron_7_751164_752051	ENSG00000188191.16	0.29717
intron_7_711527_727210	0.766337	Brain_Caudate_basal_ganglia	0.987851	PRKAR1B	intron_7_751164_766847	ENSG00000188191.16	0.29717
intron_7_716846_726604	0.766337	Brain_Caudate_basal_ganglia	0.987851	PRKAR1B	intron_7_756483_766241	ENSG00000188191.16	-0.29717
intron_8_129903350_129904499	0.771927	Brain_Caudate_basal_ganglia	0.987851	CYRIB	intron_8_130915596_130916745	ENSG00000153310.22	-0.289855
intron_8_129903350_129939608	0.771927	Brain_Caudate_basal_ganglia	0.987851	CYRIB	intron_8_130915596_130951854	ENSG00000153310.22	0.289855
intron_8_132775645_132777796	0.769189	Brain_Caudate_basal_ganglia	0.987851	PHF20L1	intron_8_133787891_133790042	ENSG00000129292.21	0.293436
intron_8_144994592_144996507	0.762317	Brain_Caudate_basal_ganglia	0.987851	ZNF252P	intron_8_146219978_146221893	ENSG00000291080.1	-0.302439
intron_8_30760929_30763273	0.765358	Brain_Caudate_basal_ganglia	0.987851	UBXN8	intron_8_30618446_30620790	ENSG00000104691.16	-0.298453
intron_8_42361202_42361295	0.771345	Brain_Caudate_basal_ganglia	0.987851	POLB	intron_8_42218720_42218813	ENSG00000070501.12	0.290616
intron_8_68217718_68224559	0.76346	Brain_Caudate_basal_ganglia	0.987851	PREX2	intron_8_69129953_69136794	ENSG00000046889.19	0.30094
intron_9_111564262_111570091	0.772219	Brain_Caudate_basal_ganglia	0.987851	PTGR1	intron_9_114326542_114332371	ENSG00000106853.20	-0.289474
intron_9_114408018_114423314	0.772893	Brain_Caudate_basal_ganglia	0.987851	WHRN	intron_9_117170298_117185594	ENSG00000095397.17	0.288593
intron_9_136431985_136432479	0.763199	Brain_Caudate_basal_ganglia	0.987851	INPP5E	intron_9_139326437_139326931	ENSG00000148384.14	-0.301282
intron_9_136443900_136445052	0.762967	Brain_Caudate_basal_ganglia	0.987851	SEC16A	intron_9_139338352_139339504	ENSG00000148396.19	0.301587
intron_9_136443900_136445645	0.762967	Brain_Caudate_basal_ganglia	0.987851	SEC16A	intron_9_139338352_139340097	ENSG00000148396.19	-0.301587
intron_9_2493180_2494180	0.770461	Brain_Caudate_basal_ganglia	0.987851	VLDLR-AS1	intron_9_2493180_2494180	ENSG00000236404.12	0.291772
intron_9_33963791_33971651	0.766562	Brain_Caudate_basal_ganglia	0.987851	UBAP2	intron_9_33963789_33971649	ENSG00000137073.24	-0.296875
intron_9_6982765_6984166	0.762943	Brain_Caudate_basal_ganglia	0.987851	KDM4C	intron_9_6982765_6984166	ENSG00000107077.19	0.301618
intron_9_76614600_76615097	0.767903	Brain_Caudate_basal_ganglia	0.987851	PRUNE2	intron_9_79229516_79230013	ENSG00000106772.19	0.295118
intron_9_92326105_92332170	0.761867	Brain_Caudate_basal_ganglia	0.987851	CENPP	intron_9_95088387_95094452	ENSG00000188312.14	-0.30303
intron_9_96250485_96251418	0.769267	Brain_Caudate_basal_ganglia	0.987851	HSD17B3	intron_9_99012767_99013700	ENSG00000130948.10	0.293333
intron_9_96687324_96720966	0.763801	Brain_Caudate_basal_ganglia	0.987851	ENSG00000224848	intron_9_99449606_99483248	ENSG00000224848.4	0.300493
intron_10_8898082_8902634	0.778181	smultixcan	0.987852	LINC02676	intron_10_8940045_8944597	ENSG00000234752.1	0.28169
intron_12_126167332_126168436	0.778375	smultixcan	0.987852	LINC02359	intron_12_126651878_126652982	ENSG00000284848.2	0.281437
intron_12_57162983_57165805	0.778199	smultixcan	0.987852	LRP1	intron_12_57556766_57559588	ENSG00000123384.14	0.281667
intron_12_95935527_95936473	0.778286	smultixcan	0.987852	CCDC38	intron_12_96329305_96330251	ENSG00000165972.13	0.281553
intron_13_20512550_20515721	0.778142	smultixcan	0.987852	CRYL1	intron_13_21086689_21089860	ENSG00000165475.15	0.372095
intron_13_24286393_24288999	0.778375	smultixcan	0.987852	SPATA13	intron_13_24860531_24863137	ENSG00000182957.16	0.281437
intron_13_33055315_33060679	0.778286	smultixcan	0.987852	KL	intron_13_33629452_33634816	ENSG00000133116.8	0.093851
intron_17_41765067_41767379	0.77835	smultixcan	0.987852	JUP	intron_17_39921319_39923631	ENSG00000173801.17	-0.28147
intron_17_42126848_42128261	0.778383	smultixcan	0.987852	RAB5C	intron_17_40278866_40280279	ENSG00000108774.15	0.284479
intron_19_12291250_12293232	0.778286	smultixcan	0.987852	ZNF44	intron_19_12402065_12404047	ENSG00000197857.16	0.281553
intron_19_14699281_14700206	0.778269	smultixcan	0.987852	ZNF333	intron_19_14810093_14811018	ENSG00000160961.12	-0.633469
intron_1_219915948_219918255	0.778181	smultixcan	0.987852	SLC30A10	intron_1_220089290_220091597	ENSG00000196660.12	-0.28169
intron_20_1477403_1478266	0.778204	smultixcan	0.987852	SIRPB2	intron_20_1458048_1458911	ENSG00000196209.13	-0.281661
intron_20_59942512_59943940	0.77845	smultixcan	0.987852	FAM217B	intron_20_58517567_58518995	ENSG00000196227.11	-0.28134
intron_21_43959859_43960632	0.778185	smultixcan	0.987852	AGPAT3	intron_21_45379740_45380513	ENSG00000160216.21	-0.504431
intron_22_23311836_23312887	0.778425	smultixcan	0.987852	BCR	intron_22_23654023_23655074	ENSG00000186716.21	0.315176
intron_22_26482240_26483765	0.778411	smultixcan	0.987852	HPS4	intron_22_26878206_26879731	ENSG00000100099.22	0.552844
intron_22_31133235_31133406	0.778446	smultixcan	0.987852	INPP5J	intron_22_31529221_31529392	ENSG00000185133.14	-0.278238
intron_2_166432752_166436347	0.778286	smultixcan	0.987852	SCN7A	intron_2_167289262_167292857	ENSG00000136546.17	-0.281553
intron_2_166432752_166441396	0.778286	smultixcan	0.987852	SCN7A	intron_2_167289262_167297906	ENSG00000136546.17	0.281553
intron_2_218391495_218392981	0.778298	smultixcan	0.987852	SLC11A1	intron_2_219256218_219257704	ENSG00000018280.17	0.556044
intron_3_126416508_126416772	0.778375	smultixcan	0.987852	CFAP100	intron_3_126135351_126135615	ENSG00000163885.12	0.281437
intron_3_142185793_142185929	0.778389	smultixcan	0.987852	GK5	intron_3_141904635_141904771	ENSG00000175066.16	-0.461548
intron_4_139295146_139295732	0.778419	smultixcan	0.987852	NDUFC1	intron_4_140216300_140216886	ENSG00000109390.13	-0.389654
intron_7_149722553_149722783	0.778458	smultixcan	0.987852	KRBA1	intron_7_149419644_149419874	ENSG00000133619.18	-0.280378
intron_7_73459718_73462922	0.778425	smultixcan	0.987852	BAZ1B	intron_7_72874048_72877252	ENSG00000009954.11	-0.28125
intron_8_103487681_103489697	0.778302	smultixcan	0.987852	ENSG00000253477	intron_8_104499909_104501925	ENSG00000253477.5	-0.279906
intron_10_10422774_10462189	0.755171	Brain_Cortex	0.987852	CELF2-DT	intron_10_10464737_10504152	ENSG00000270111.4	0.311828
intron_10_119141319_119146236	0.754661	Brain_Cortex	0.987852	SFXN4	intron_10_120900831_120905748	ENSG00000183605.17	0.3125
intron_10_122948855_122951954	0.753833	Brain_Cortex	0.987852	C10orf88	intron_10_124708371_124711470	ENSG00000119965.13	0.313589
intron_10_132365550_132366846	0.757186	Brain_Cortex	0.987852	LRRC27	intron_10_134179054_134180350	ENSG00000148814.18	-0.309179
intron_10_31809128_31809230	0.755171	Brain_Cortex	0.987852	ARHGAP12	intron_10_32098056_32098158	ENSG00000165322.18	-0.311828
intron_10_31809307_31810649	0.755171	Brain_Cortex	0.987852	ARHGAP12	intron_10_32098235_32099577	ENSG00000165322.18	0.311828
intron_10_34360259_34374874	0.757353	Brain_Cortex	0.987852	PARD3	intron_10_34649187_34663802	ENSG00000148498.17	0.308958
intron_10_60137353_60138964	0.757721	Brain_Cortex	0.987852	ANK3	intron_10_61897111_61898722	ENSG00000151150.22	0.308476
intron_10_73154448_73156275	0.756806	Brain_Cortex	0.987852	ECD	intron_10_74914206_74916033	ENSG00000122882.11	0.309677
intron_11_128805431_128807180	0.757801	Brain_Cortex	0.987852	FLI1	intron_11_128675326_128677075	ENSG00000151702.18	0.30837
intron_11_18765883_18791525	0.759097	Brain_Cortex	0.987852	PTPN5	intron_11_18787430_18813072	ENSG00000110786.18	0.306667
intron_11_18772071_18791525	0.759097	Brain_Cortex	0.987852	PTPN5	intron_11_18793618_18813072	ENSG00000110786.18	-0.306667
intron_11_65884043_65884311	0.756726	Brain_Cortex	0.987852	FIBP	intron_11_65651514_65651782	ENSG00000172500.13	0.309783
intron_11_65884043_65884392	0.756726	Brain_Cortex	0.987852	FIBP	intron_11_65651514_65651863	ENSG00000172500.13	-0.309783
intron_11_66363547_66364225	0.759097	Brain_Cortex	0.987852	SLC29A2	intron_11_66131018_66131696	ENSG00000174669.12	0.306667
intron_11_66566401_66567246	0.754935	Brain_Cortex	0.987852	CTSF	intron_11_66333872_66334717	ENSG00000174080.12	-0.312139
intron_11_86446487_86447065	0.759463	Brain_Cortex	0.987852	ME3	intron_11_86157529_86158107	ENSG00000151376.18	0.306185
intron_11_93702637_93702776	0.757456	Brain_Cortex	0.987852	CEP295	intron_11_93435803_93435942	ENSG00000166004.15	-0.308824
intron_12_112456063_112472944	0.754661	Brain_Cortex	0.987852	PTPN11	intron_12_112893867_112910748	ENSG00000179295.19	-0.3125
intron_12_113306575_113307691	0.759035	Brain_Cortex	0.987852	SLC8B1	intron_12_113744380_113745496	ENSG00000089060.12	-0.306748
intron_12_47797499_47798108	0.755152	Brain_Cortex	0.987852	HDAC7	intron_12_48191282_48191891	ENSG00000061273.18	-0.311853
intron_12_55833541_55834285	0.755439	Brain_Cortex	0.987852	TMEM198B	intron_12_56227325_56228069	ENSG00000182796.16	-0.311475
intron_12_55833541_55834851	0.755439	Brain_Cortex	0.987852	TMEM198B	intron_12_56227325_56228635	ENSG00000182796.16	0.311475
intron_12_68871956_68885792	0.758707	Brain_Cortex	0.987852	CPM	intron_12_69265736_69279572	ENSG00000135678.12	0.307179
intron_13_41727313_41729542	0.754906	Brain_Cortex	0.987852	VWA8	intron_13_42301449_42303678	ENSG00000102763.18	0.312177
intron_14_100845533_100860691	0.756299	Brain_Cortex	0.987852	MEG3	intron_14_101311870_101327028	ENSG00000214548.18	-0.310345
intron_14_66916069_66922666	0.755247	Brain_Cortex	0.987852	GPHN	intron_14_67382786_67389383	ENSG00000171723.16	0.311728
intron_14_71576587_71587571	0.758982	Brain_Cortex	0.987852	SIPA1L1	intron_14_72043304_72054288	ENSG00000197555.10	-0.306818
intron_15_55321390_55327531	0.757976	Brain_Cortex	0.987852	PIGB	intron_15_55613588_55619729	ENSG00000069943.10	0.30814
intron_15_78194008_78194506	0.754354	Brain_Cortex	0.987852	ACSBG1	intron_15_78486350_78486848	ENSG00000103740.10	0.312903
intron_15_80979477_80981950	0.754964	Brain_Cortex	0.987852	MESD	intron_15_81271818_81274291	ENSG00000117899.11	0.312101
intron_16_11721670_11730645	0.759171	Brain_Cortex	0.987852	TXNDC11	intron_16_11815526_11824501	ENSG00000153066.13	-0.306569
intron_16_12129758_12135551	0.756149	Brain_Cortex	0.987852	SNX29	intron_16_12223615_12229408	ENSG00000048471.14	0.310541
intron_16_12129758_12199601	0.756149	Brain_Cortex	0.987852	SNX29	intron_16_12223615_12293458	ENSG00000048471.14	-0.310541
intron_16_21174148_21179475	0.756806	Brain_Cortex	0.987852	LDAF1	intron_16_21185469_21190796	ENSG00000011638.11	-0.309677
intron_16_4673657_4677463	0.75481	Brain_Cortex	0.987852	MGRN1	intron_16_4723658_4727464	ENSG00000102858.13	0.312303
intron_16_66531469_66541879	0.754497	Brain_Cortex	0.987852	TK2	intron_16_66565372_66575782	ENSG00000166548.17	0.312715
intron_16_66558348_66563122	0.756044	Brain_Cortex	0.987852	CKLF	intron_16_66592251_66597025	ENSG00000217555.13	0.31068
intron_16_70810007_70818342	0.755123	Brain_Cortex	0.987852	HYDIN	intron_16_70843910_70852245	ENSG00000157423.18	-0.311891
intron_17_28724893_28725304	0.757982	Brain_Cortex	0.987852	TLCD1	intron_17_27051911_27052322	ENSG00000160606.11	0.308131
intron_17_32605241_32638722	0.756621	Brain_Cortex	0.987852	MYO1D	intron_17_30932259_30965740	ENSG00000176658.17	0.309921
intron_17_36528202_36532527	0.754661	Brain_Cortex	0.987852	MYO19	intron_17_34884033_34888357	ENSG00000278259.5	0.3125
intron_17_50463909_50464218	0.757456	Brain_Cortex	0.987852	ACSF2	intron_17_48541270_48541579	ENSG00000167107.13	-0.308824
intron_17_75590689_75590907	0.7554	Brain_Cortex	0.987852	MYO15B	intron_17_73586770_73586988	ENSG00000266714.11	-0.311526
intron_17_7708739_7709167	0.757734	Brain_Cortex	0.987852	EFNB3	intron_17_7612057_7612485	ENSG00000108947.5	0.308457
intron_17_80389917_80390012	0.756613	Brain_Cortex	0.987852	RNF213	intron_17_78363717_78363812	ENSG00000173821.20	-0.309932
intron_17_80390196_80393345	0.756613	Brain_Cortex	0.987852	RNF213	intron_17_78363996_78367145	ENSG00000173821.20	0.309932
intron_17_8229206_8229302	0.758175	Brain_Cortex	0.987852	CTC1	intron_17_8132524_8132620	ENSG00000178971.17	-0.307878
intron_18_56626457_56638343	0.758795	Brain_Cortex	0.987852	TXNL1	intron_18_54293688_54305574	ENSG00000091164.13	-0.307064
intron_18_678737_683246	0.756806	Brain_Cortex	0.987852	ENOSF1	intron_18_678737_683246	ENSG00000132199.20	-0.309677
intron_18_76370595_76371467	0.756806	Brain_Cortex	0.987852	ZNF516	intron_18_74082550_74083422	ENSG00000101493.11	-0.309677
intron_19_10916777_10919595	0.755944	Brain_Cortex	0.987852	CARM1	intron_19_11027453_11030271	ENSG00000142453.12	-0.310811
intron_19_12275033_12275956	0.756589	Brain_Cortex	0.987852	ZNF44	intron_19_12385848_12386771	ENSG00000197857.16	-0.309963
intron_19_18110741_18121685	0.757456	Brain_Cortex	0.987852	MAST3	intron_19_18221551_18232495	ENSG00000099308.13	-0.308824
intron_19_23658672_23662114	0.758607	Brain_Cortex	0.987852	ZNF675	intron_19_23841474_23844916	ENSG00000197372.10	-0.307311
intron_19_32602126_32604263	0.758116	Brain_Cortex	0.987852	ANKRD27	intron_19_33093032_33095169	ENSG00000105186.16	-0.307956
intron_19_41436472_41438218	0.756668	Brain_Cortex	0.987852	DMAC2	intron_19_41942377_41944123	ENSG00000105341.19	0.309859
intron_19_58325361_58326823	0.753806	Brain_Cortex	0.987852	ENSG00000283103	intron_19_58836727_58838189	ENSG00000283103.5	-0.313625
intron_1_1389047_1390230	0.756392	Brain_Cortex	0.987852	CCNL2	intron_1_1324427_1325610	ENSG00000221978.13	0.310222
intron_1_154272776_154273336	0.758316	Brain_Cortex	0.987852	HAX1	intron_1_154245252_154245812	ENSG00000143575.16	-0.307692
intron_1_156137232_156137654	0.757727	Brain_Cortex	0.987852	LMNA	intron_1_156107023_156107445	ENSG00000160789.24	0.308467
intron_1_156137743_156138488	0.757727	Brain_Cortex	0.987852	LMNA	intron_1_156107534_156108279	ENSG00000160789.24	-0.308467
intron_1_16619103_16619845	0.759097	Brain_Cortex	0.987852	CROCCP2	intron_1_16945598_16946340	ENSG00000291072.1	0.306667
intron_1_16619103_16619845	0.759097	Brain_Cortex	0.987852	CROCCP2	intron_1_16945598_16946340	ENSG00000215908.12	0.306667
intron_1_16619103_16625775	0.759097	Brain_Cortex	0.987852	CROCCP2	intron_1_16945598_16952270	ENSG00000291072.1	-0.306667
intron_1_16986358_16986805	0.757456	Brain_Cortex	0.987852	ATP13A2	intron_1_17312853_17313300	ENSG00000159363.19	-0.308824
intron_1_203059851_203060217	0.758963	Brain_Cortex	0.987852	PPFIA4	intron_1_203028979_203029345	ENSG00000143847.16	-0.306843
intron_1_2144341_2146027	0.755439	Brain_Cortex	0.987852	PRKCZ	intron_1_2075780_2077466	ENSG00000067606.17	0.311475
intron_1_227101239_227112312	0.758644	Brain_Cortex	0.987852	CDC42BPA	intron_1_227288940_227300013	ENSG00000143776.20	-0.307263
intron_1_246840998_246842694	0.757916	Brain_Cortex	0.987852	AHCTF1	intron_1_247004300_247005996	ENSG00000153207.16	-0.308219
intron_1_248814610_248816534	0.754606	Brain_Cortex	0.987852	SH3BP5L	intron_1_249108809_249110733	ENSG00000175137.11	0.312571
intron_1_3872572_3883507	0.756342	Brain_Cortex	0.987852	DFFB	intron_1_3789136_3800071	ENSG00000169598.17	-0.310288
intron_1_54585904_54592546	0.75593	Brain_Cortex	0.987852	ACOT11	intron_1_55051577_55058219	ENSG00000162390.18	-0.31083
intron_20_1181587_1183771	0.756481	Brain_Cortex	0.987852	TMEM74B	intron_20_1162231_1164415	ENSG00000125895.6	-0.310105
intron_20_17614220_17614737	0.75722	Brain_Cortex	0.987852	RRBP1	intron_20_17594865_17595382	ENSG00000125844.17	0.309133
intron_20_17614220_17614740	0.75722	Brain_Cortex	0.987852	RRBP1	intron_20_17594865_17595385	ENSG00000125844.17	-0.309133
intron_20_41172289_41172421	0.754661	Brain_Cortex	0.987852	PLCG1	intron_20_39800929_39801061	ENSG00000124181.15	-0.3125
intron_20_46126701_46128138	0.757344	Brain_Cortex	0.987852	CD40	intron_20_44755340_44756777	ENSG00000101017.15	-0.30897
intron_20_46613725_46651311	0.758436	Brain_Cortex	0.987852	SLC13A3	intron_20_45242364_45279950	ENSG00000158296.14	0.307535
intron_20_56359191_56360182	0.758346	Brain_Cortex	0.987852	FAM210B	intron_20_54934247_54935238	ENSG00000124098.10	0.307654
intron_21_39181878_39183252	0.756841	Brain_Cortex	0.987852	PSMG1	intron_21_40553804_40555178	ENSG00000183527.12	-0.309631
intron_22_24233018_24233874	0.759451	Brain_Cortex	0.987852	GGT5	intron_22_24628986_24629842	ENSG00000099998.19	-0.306202
intron_22_24589949_24592217	0.755219	Brain_Cortex	0.987852	LRRC75B	intron_22_24985917_24988184	ENSG00000178026.13	-0.311765
intron_22_24608023_24610358	0.759511	Brain_Cortex	0.987852	GGT1	intron_22_25003990_25006325	ENSG00000100031.19	-0.306122
intron_22_36145599_36149046	0.759511	Brain_Cortex	0.987852	APOL3	intron_22_36541647_36545094	ENSG00000128284.20	0.306122
intron_22_45168246_45171600	0.758342	Brain_Cortex	0.987852	NUP50	intron_22_45564127_45567481	ENSG00000093000.19	0.307659
intron_2_131688303_131696869	0.759491	Brain_Cortex	0.987852	C2orf27A	intron_2_132445876_132454442	ENSG00000287151.1	-0.30615
intron_2_218659743_218660939	0.757294	Brain_Cortex	0.987852	BCS1L	intron_2_219524466_219525662	ENSG00000074582.15	0.309037
intron_2_219449271_219451136	0.758882	Brain_Cortex	0.987852	SPEG	intron_2_220313993_220315858	ENSG00000072195.15	0.30695
intron_2_43700608_43703981	0.759477	Brain_Cortex	0.987852	PLEKHH2	intron_2_43927747_43931120	ENSG00000152527.14	-0.306167
intron_3_108675873_108677497	0.754963	Brain_Cortex	0.987852	DZIP3	intron_3_108394720_108396344	ENSG00000198919.13	0.312102
intron_3_111999114_111999247	0.75885	Brain_Cortex	0.987852	TAGLN3	intron_3_111717961_111718094	ENSG00000144834.14	-0.306991
intron_3_129437308_129437720	0.7554	Brain_Cortex	0.987852	MBD4	intron_3_129156151_129156563	ENSG00000129071.10	-0.311526
intron_3_129437950_129439730	0.7554	Brain_Cortex	0.987852	MBD4	intron_3_129156793_129158573	ENSG00000129071.10	0.311526
intron_3_158742144_158742781	0.759332	Brain_Cortex	0.987852	ENSG00000240207	intron_3_158459933_158460570	ENSG00000240207.7	0.306358
intron_3_36838716_36842622	0.756213	Brain_Cortex	0.987852	TRANK1	intron_3_36880207_36884113	ENSG00000168016.15	-0.310458
intron_3_50559737_50560917	0.759313	Brain_Cortex	0.987852	C3orf18	intron_3_50597168_50598348	ENSG00000088543.15	0.306383
intron_3_50561064_50561722	0.759313	Brain_Cortex	0.987852	C3orf18	intron_3_50598495_50599153	ENSG00000088543.15	0.306383
intron_3_52291922_52292260	0.759171	Brain_Cortex	0.987852	GLYCTK	intron_3_52325938_52326276	ENSG00000168237.18	0.306569
intron_3_53105803_53106819	0.755485	Brain_Cortex	0.987852	RFT1	intron_3_53139819_53140835	ENSG00000163933.10	-0.311416
intron_4_100423404_100447533	0.757694	Brain_Cortex	0.987852	EMCN	intron_4_101344561_101368690	ENSG00000164035.10	-0.308511
intron_4_44707926_44710953	0.758316	Brain_Cortex	0.987852	GNPDA2	intron_4_44709943_44712970	ENSG00000163281.12	-0.307692
intron_4_499489_500396	0.755472	Brain_Cortex	0.987852	PIGG	intron_4_493278_494185	ENSG00000174227.16	0.311432
intron_4_951717_952367	0.757741	Brain_Cortex	0.987852	TMEM175	intron_4_945505_946155	ENSG00000127419.17	-0.308449
intron_5_119102006_119105180	0.758556	Brain_Cortex	0.987852	DMXL1	intron_5_118437701_118440875	ENSG00000172869.15	-0.307377
intron_5_139561815_139600372	0.75563	Brain_Cortex	0.987852	UBE2D2	intron_5_138941400_138979957	ENSG00000131508.17	-0.311224
intron_5_139562407_139600372	0.75563	Brain_Cortex	0.987852	UBE2D2	intron_5_138941992_138979957	ENSG00000131508.17	0.311224
intron_5_139855778_139859889	0.754497	Brain_Cortex	0.987852	NRG2	intron_5_139235363_139239474	ENSG00000158458.21	0.312715
intron_5_172897074_172914714	0.755277	Brain_Cortex	0.987852	ERGIC1	intron_5_172324077_172341717	ENSG00000113719.17	0.311688
intron_5_178053973_178054058	0.758008	Brain_Cortex	0.987852	FAM153CP	intron_5_177480974_177481059	ENSG00000204677.13	-0.308098
intron_5_178053973_178054738	0.758008	Brain_Cortex	0.987852	FAM153CP	intron_5_177480974_177481739	ENSG00000204677.13	0.308098
intron_5_178053973_178055369	0.758008	Brain_Cortex	0.987852	FAM153CP	intron_5_177480974_177482370	ENSG00000204677.13	-0.308098
intron_5_43454043_43476114	0.757456	Brain_Cortex	0.987852	TMEM267	intron_5_43454145_43476216	ENSG00000151881.15	0.308824
intron_5_43454043_43483822	0.757456	Brain_Cortex	0.987852	TMEM267	intron_5_43454145_43483924	ENSG00000151881.15	-0.308824
intron_5_64804386_64807599	0.756668	Brain_Cortex	0.987852	CWC27	intron_5_64100213_64103426	ENSG00000153015.17	-0.309859
intron_6_110773937_110815009	0.756816	Brain_Cortex	0.987852	CDK19	intron_6_111095140_111136212	ENSG00000155111.15	0.309665
intron_6_34871925_34872313	0.757252	Brain_Cortex	0.987852	BLTP3A	intron_6_34839702_34840090	ENSG00000065060.18	-0.309091
intron_6_38598121_38612834	0.755569	Brain_Cortex	0.987852	BTBD9	intron_6_38565897_38580610	ENSG00000183826.18	-0.311305
intron_6_39861017_39864433	0.754085	Brain_Cortex	0.987852	DAAM2	intron_6_39828793_39832209	ENSG00000146122.17	0.313258
intron_6_41073084_41079029	0.758811	Brain_Cortex	0.987852	NFYA	intron_6_41040823_41046768	ENSG00000001167.15	0.307042
intron_6_54257361_54265950	0.75576	Brain_Cortex	0.987852	MLIP	intron_6_54122159_54130748	ENSG00000146147.15	-0.311053
intron_6_73461794_73466209	0.756465	Brain_Cortex	0.987852	MTO1	intron_6_74171517_74175932	ENSG00000135297.17	-0.310127
intron_7_107169027_107179879	0.756299	Brain_Cortex	0.987852	HBP1	intron_7_106809472_106820324	ENSG00000105856.14	-0.310345
intron_7_140351969_140352062	0.758718	Brain_Cortex	0.987852	SLC37A3	intron_7_140051769_140051862	ENSG00000157800.18	0.307165
intron_7_149290038_149292211	0.757152	Brain_Cortex	0.987852	ENSG00000290600	intron_7_148987129_148989302	ENSG00000290600.1	-0.309222
intron_7_149290038_149292211	0.757152	Brain_Cortex	0.987852	ZNF783	intron_7_148987129_148989302	ENSG00000204946.10	-0.309222
intron_7_1575888_1584384	0.758735	Brain_Cortex	0.987852	PSMG3-AS1	intron_7_1615524_1624020	ENSG00000230487.9	-0.307143
intron_7_27632445_27649473	0.756465	Brain_Cortex	0.987852	HIBADH	intron_7_27672064_27689092	ENSG00000106049.9	0.310127
intron_7_43469105_43479610	0.756806	Brain_Cortex	0.987852	HECW1	intron_7_43508704_43519209	ENSG00000002746.15	0.309677
intron_7_65873565_65948671	0.755783	Brain_Cortex	0.987852	VKORC1L1	intron_7_65338552_65413658	ENSG00000196715.7	-0.311024
intron_7_66667610_66668764	0.757053	Brain_Cortex	0.987852	ENSG00000226824	intron_7_66132597_66133751	ENSG00000226824.8	-0.309353
intron_7_6711469_6730182	0.758716	Brain_Cortex	0.987852	ENSG00000290835	intron_7_6751100_6769813	ENSG00000290835.1	-0.307167
intron_7_75987810_75987923	0.755554	Brain_Cortex	0.987852	TMEM120A	intron_7_75617128_75617241	ENSG00000189077.11	-0.311324
intron_7_75987984_75988083	0.755554	Brain_Cortex	0.987852	TMEM120A	intron_7_75617302_75617401	ENSG00000189077.11	-0.311324
intron_7_86913204_86914723	0.756788	Brain_Cortex	0.987852	ELAPOR2	intron_7_86542520_86544039	ENSG00000164659.15	-0.309702
intron_8_130361771_130401885	0.757694	Brain_Cortex	0.987852	ASAP1	intron_8_131374017_131414131	ENSG00000153317.15	0.308511
intron_8_144412946_144413513	0.754139	Brain_Cortex	0.987852	SLC39A4	intron_8_145638330_145638897	ENSG00000147804.10	-0.313186
intron_8_22192335_22194058	0.755864	Brain_Cortex	0.987852	BMP1	intron_8_22049848_22051571	ENSG00000168487.20	-0.310917
intron_8_28429403_28447171	0.758621	Brain_Cortex	0.987852	FBXO16	intron_8_28286920_28304688	ENSG00000214050.8	0.307292
intron_8_97941899_97961408	0.757216	Brain_Cortex	0.987852	MATN2	intron_8_98954127_98973636	ENSG00000132561.14	-0.309138
intron_9_111440521_111442306	0.758602	Brain_Cortex	0.987852	ECPAS	intron_9_114202801_114204586	ENSG00000136813.15	-0.307317
intron_9_113389106_113389438	0.756923	Brain_Cortex	0.987852	ALAD	intron_9_116151386_116151718	ENSG00000148218.16	0.309524
intron_9_122152408_122159627	0.755552	Brain_Cortex	0.987852	NDUFA8	intron_9_124914687_124921906	ENSG00000119421.7	-0.311327
intron_9_128250940_128253101	0.754882	Brain_Cortex	0.987852	DNM1	intron_9_131013219_131015380	ENSG00000106976.22	-0.312208
intron_9_128250940_128254650	0.754882	Brain_Cortex	0.987852	DNM1	intron_9_131013219_131016929	ENSG00000106976.22	0.312208
intron_9_128250940_128254654	0.754882	Brain_Cortex	0.987852	DNM1	intron_9_131013219_131016933	ENSG00000106976.22	0.312208
intron_9_128253137_128254006	0.754882	Brain_Cortex	0.987852	DNM1	intron_9_131015416_131016285	ENSG00000106976.22	-0.312208
intron_9_32434701_32436250	0.758114	Brain_Cortex	0.987852	ACO1	intron_9_32434699_32436248	ENSG00000122729.19	-0.307959
intron_20_25295030_25302219	0.672034	Brain_Hypothalamus	0.987854	ABHD12	intron_20_25275666_25282855	ENSG00000100997.20	0.423358
intron_22_24233018_24233874	0.759451	Minor_Salivary_Gland	0.987856	GGT5	intron_22_24628986_24629842	ENSG00000099998.19	-0.306202
intron_3_185611745_185612607	0.759511	Minor_Salivary_Gland	0.987856	SENP2	intron_3_185329533_185330395	ENSG00000163904.13	0.306122
intron_21_45282459_45282804	0.745044	Esophagus_Muscularis	0.987858	POFUT2	intron_21_46702374_46702719	ENSG00000186866.17	-0.325181
intron_5_98769625_98770353	0.745049	Esophagus_Muscularis	0.987858	RGMB	intron_5_98105329_98106057	ENSG00000174136.13	0.325175
intron_19_57839149_57840838	0.773174	Skin_Sun_Exposed_Lower_leg	0.987859	ZNF587B	intron_19_58350517_58352206	ENSG00000269343.9	-0.288225
intron_16_651747_651827	0.687112	Small_Intestine_Terminal_Ileum	0.987859	WDR90	intron_16_701747_701827	ENSG00000161996.19	0.402778
intron_10_102727791_102728431	0.67933	Uterus	0.98786	SFXN2	intron_10_104487548_104488188	ENSG00000156398.13	-0.413378
intron_11_2945646_2949227	0.680785	Uterus	0.98786	NAP1L4	intron_11_2966876_2970457	ENSG00000205531.14	-0.411392
intron_11_2945646_2951259	0.680785	Uterus	0.98786	NAP1L4	intron_11_2966876_2972489	ENSG00000205531.14	0.411392
intron_11_721206_721285	0.679239	Uterus	0.98786	EPS8L2	intron_11_721206_721285	ENSG00000177106.17	0.413502
intron_11_88335082_88337501	0.680183	Uterus	0.98786	CTSC	intron_11_88068250_88070669	ENSG00000109861.17	-0.412214
intron_12_105217725_105229125	0.679402	Uterus	0.98786	APPL2	intron_12_105611503_105622903	ENSG00000136044.12	0.413279
intron_12_132796714_132798340	0.679479	Uterus	0.98786	GOLGA3	intron_12_133373300_133374926	ENSG00000090615.16	-0.413174
intron_12_55721947_55723886	0.680991	Uterus	0.98786	RDH5	intron_12_56115731_56117670	ENSG00000135437.10	0.411111
intron_12_8648203_8648487	0.681282	Uterus	0.98786	MFAP5	intron_12_8800799_8801083	ENSG00000197614.11	-0.410714
intron_12_8648203_8649501	0.681282	Uterus	0.98786	MFAP5	intron_12_8800799_8802097	ENSG00000197614.11	0.410714
intron_12_8648555_8649501	0.681282	Uterus	0.98786	MFAP5	intron_12_8801151_8802097	ENSG00000197614.11	-0.410714
intron_14_104112000_104112524	0.680725	Uterus	0.98786	ASPG	intron_14_104578337_104578861	ENSG00000166183.16	0.411474
intron_15_68211318_68211556	0.679026	Uterus	0.98786	CLN6	intron_15_68503656_68503894	ENSG00000128973.13	-0.413793
intron_15_68211318_68211675	0.679026	Uterus	0.98786	CLN6	intron_15_68503656_68504013	ENSG00000128973.13	0.413793
intron_15_68211863_68214290	0.679026	Uterus	0.98786	CLN6	intron_15_68504201_68506628	ENSG00000128973.13	0.413793
intron_15_96282989_96285326	0.681103	Uterus	0.98786	NR2F2-AS1	intron_15_96826218_96828555	ENSG00000247809.11	0.410959
intron_16_84182058_84182202	0.680818	Uterus	0.98786	TAF1C	intron_16_84215664_84215808	ENSG00000103168.17	0.411348
intron_16_84182440_84183244	0.680818	Uterus	0.98786	TAF1C	intron_16_84216046_84216850	ENSG00000103168.17	0.411348
intron_17_19332068_19333956	0.680747	Uterus	0.98786	EPN2	intron_17_19235381_19237269	ENSG00000072134.16	0.411444
intron_17_29125967_29127852	0.680512	Uterus	0.98786	MYO18A	intron_17_27452985_27454870	ENSG00000196535.20	0.411765
intron_17_32284817_32288792	0.679575	Uterus	0.98786	RHBDL3	intron_17_30611836_30615811	ENSG00000141314.13	-0.413043
intron_17_45136620_45136692	0.68142	Uterus	0.98786	ACBD4	intron_17_43213987_43214059	ENSG00000181513.15	-0.410526
intron_17_47021721_47033278	0.679443	Uterus	0.98786	ENSG00000262879	intron_17_45099087_45110644	ENSG00000262879.7	-0.413223
intron_17_47021721_47056460	0.679443	Uterus	0.98786	ENSG00000262879	intron_17_45099087_45133826	ENSG00000262879.7	-0.413223
intron_17_7387154_7387378	0.681032	Uterus	0.98786	TNK1	intron_17_7290473_7290697	ENSG00000174292.13	0.411055
intron_17_82113765_82127692	0.679777	Uterus	0.98786	CCDC57	intron_17_80071641_80085568	ENSG00000176155.21	-0.412768
intron_19_4716152_4719851	0.680165	Uterus	0.98786	DPP9	intron_19_4716164_4719863	ENSG00000142002.19	0.412238
intron_19_52076172_52076958	0.679629	Uterus	0.98786	ZNF841	intron_19_52579425_52580211	ENSG00000197608.12	-0.412969
intron_19_54108395_54110051	0.679575	Uterus	0.98786	TFPT	intron_19_54611702_54613434	ENSG00000105619.14	-0.413043
intron_1_58536741_58538795	0.681309	Uterus	0.98786	OMA1	intron_1_59002413_59004467	ENSG00000162600.12	-0.410678
intron_1_62510673_62513444	0.680512	Uterus	0.98786	DOCK7	intron_1_62976344_62979115	ENSG00000116641.18	-0.411765
intron_1_62510673_62513471	0.680512	Uterus	0.98786	DOCK7	intron_1_62976344_62979142	ENSG00000116641.18	0.411765
intron_1_962047_962355	0.680747	Uterus	0.98786	KLHL17	intron_1_897427_897735	ENSG00000187961.15	0.411444
intron_1_9733546_9733972	0.680512	Uterus	0.98786	CLSTN1	intron_1_9793604_9794030	ENSG00000171603.18	0.411765
intron_20_25195867_25207076	0.679364	Uterus	0.98786	ENTPD6	intron_20_25176503_25187712	ENSG00000197586.13	-0.413331
intron_20_3375126_3376178	0.680837	Uterus	0.98786	DNAAF9	intron_20_3355773_3356825	ENSG00000088854.13	-0.411321
intron_21_39345274_39345830	0.679268	Uterus	0.98786	HMGN1	intron_21_40717200_40717756	ENSG00000205581.11	0.413463
intron_22_31602785_31603744	0.681347	Uterus	0.98786	SFI1	intron_22_31998771_31999730	ENSG00000198089.16	-0.410625
intron_2_119679617_119680832	0.681454	Uterus	0.98786	TMEM177	intron_2_120437193_120438408	ENSG00000144120.13	0.41048
intron_2_131519942_131520097	0.681477	Uterus	0.98786	SMPD4BP	intron_2_132277515_132277670	ENSG00000152117.18	0.410449
intron_2_28604759_28605853	0.680885	Uterus	0.98786	PLB1	intron_2_28827626_28828720	ENSG00000163803.13	0.411255
intron_2_70031931_70032133	0.681369	Uterus	0.98786	PCBP1-AS1	intron_2_70259063_70259265	ENSG00000179818.17	-0.410596
intron_2_70032255_70051203	0.681369	Uterus	0.98786	PCBP1-AS1	intron_2_70259387_70278335	ENSG00000179818.17	0.410596
intron_3_122758853_122759224	0.679884	Uterus	0.98786	HSPBAP1	intron_3_122477700_122478071	ENSG00000169087.11	-0.412621
intron_3_25729318_25733872	0.680512	Uterus	0.98786	NGLY1	intron_3_25770809_25775363	ENSG00000151092.18	-0.411765
intron_3_25751263_25764066	0.680512	Uterus	0.98786	NGLY1	intron_3_25792754_25805557	ENSG00000151092.18	-0.411765
intron_3_52820317_52820631	0.680818	Uterus	0.98786	ENSG00000243696	intron_3_52854333_52854647	ENSG00000243696.5	0.411348
intron_3_52820317_52820631	0.680818	Uterus	0.98786	ITIH4	intron_3_52854333_52854647	ENSG00000055955.17	0.411348
intron_3_9810394_9810621	0.680512	Uterus	0.98786	TTLL3	intron_3_9852078_9852305	ENSG00000214021.18	-0.411765
intron_4_125487606_125489901	0.680339	Uterus	0.98786	FAT4	intron_4_126408761_126411056	ENSG00000196159.14	-0.412
intron_4_189960839_189961822	0.680221	Uterus	0.98786	FRG1	intron_4_190881994_190882977	ENSG00000109536.12	0.412162
intron_4_52714238_52719868	0.680718	Uterus	0.98786	DANCR	intron_4_53580405_53586035	ENSG00000226950.8	-0.411483
intron_4_78920681_78923857	0.679704	Uterus	0.98786	PAQR3	intron_4_79841835_79845011	ENSG00000163291.14	-0.412867
intron_4_83446086_83448783	0.680512	Uterus	0.98786	HELQ	intron_4_84367239_84369936	ENSG00000163312.11	0.411765
intron_5_77436394_77437336	0.679026	Uterus	0.98786	WDR41	intron_5_76732219_76733161	ENSG00000164253.14	0.413793
intron_6_161097176_161098278	0.681364	Uterus	0.98786	MAP3K4	intron_6_161518208_161519310	ENSG00000085511.20	-0.410602
intron_6_161097176_161101892	0.681364	Uterus	0.98786	MAP3K4	intron_6_161518208_161522924	ENSG00000085511.20	0.410602
intron_7_1044658_1057492	0.680355	Uterus	0.98786	GPR146	intron_7_1084294_1097128	ENSG00000164849.10	-0.411978
intron_7_128754455_128758871	0.680853	Uterus	0.98786	CALU	intron_7_128394509_128398925	ENSG00000128595.17	-0.4113
intron_7_134451753_134458997	0.679831	Uterus	0.98786	AKR1B1	intron_7_134136505_134143749	ENSG00000085662.14	0.412694
intron_7_134451753_134459122	0.679831	Uterus	0.98786	AKR1B1	intron_7_134136505_134143874	ENSG00000085662.14	-0.412694
intron_7_135204433_135205928	0.680512	Uterus	0.98786	WDR91	intron_7_134889185_134890680	ENSG00000105875.15	-0.411765
intron_7_135204465_135205928	0.680512	Uterus	0.98786	WDR91	intron_7_134889217_134890680	ENSG00000105875.15	0.411765
intron_7_158934549_158941925	0.680512	Uterus	0.98786	DYNC2I1	intron_7_158727240_158734616	ENSG00000126870.16	-0.411765
intron_7_65231936_65233065	0.679026	Uterus	0.98786	INTS4P1	intron_7_64692314_64693443	ENSG00000290545.1	0.413793
intron_8_101689406_101692791	0.680852	Uterus	0.98786	NCALD	intron_8_102701634_102705019	ENSG00000104490.18	0.411301
intron_8_30744460_30751396	0.679182	Uterus	0.98786	UBXN8	intron_8_30601977_30608913	ENSG00000104691.16	-0.41358
intron_9_134034829_134036032	0.680241	Uterus	0.98786	BRD3	intron_9_136899951_136901154	ENSG00000169925.17	-0.412134
intron_10_12149961_12155778	0.74413	Breast_Mammary_Tissue	0.987861	SEC61A2	intron_10_12191960_12197777	ENSG00000065665.21	0.326389
intron_10_12149961_12156907	0.74413	Breast_Mammary_Tissue	0.987861	SEC61A2	intron_10_12191960_12198906	ENSG00000065665.21	0.326389
intron_10_13645074_13646615	0.744895	Breast_Mammary_Tissue	0.987861	PRPF18	intron_10_13687074_13688615	ENSG00000165630.15	-0.325378
intron_11_119019317_119021760	0.744582	Breast_Mammary_Tissue	0.987861	TRAPPC4	intron_11_118890027_118892470	ENSG00000196655.12	-0.325792
intron_11_120309586_120315361	0.742817	Breast_Mammary_Tissue	0.987861	POU2F3	intron_11_120180295_120186070	ENSG00000137709.10	-0.328125
intron_11_31433570_31456260	0.742944	Breast_Mammary_Tissue	0.987861	IMMP1L	intron_11_31455117_31477807	ENSG00000148950.11	-0.327957
intron_11_31433570_31509519	0.742944	Breast_Mammary_Tissue	0.987861	IMMP1L	intron_11_31455117_31531066	ENSG00000148950.11	0.327957
intron_11_62807628_62824166	0.744359	Breast_Mammary_Tissue	0.987861	STX5	intron_11_62575100_62591638	ENSG00000162236.13	-0.326087
intron_12_124495368_124518140	0.74348	Breast_Mammary_Tissue	0.987861	NCOR2	intron_12_124979914_125002686	ENSG00000196498.14	-0.327249
intron_12_14535803_14536570	0.74235	Breast_Mammary_Tissue	0.987861	PLBD1	intron_12_14688737_14689504	ENSG00000121316.11	-0.328743
intron_12_21501948_21506885	0.741887	Breast_Mammary_Tissue	0.987861	GOLT1B	intron_12_21654882_21659819	ENSG00000111711.10	-0.329356
intron_12_28259442_28304626	0.742711	Breast_Mammary_Tissue	0.987861	CCDC91	intron_12_28412375_28457559	ENSG00000123106.11	0.328265
intron_12_47249428_47257462	0.744904	Breast_Mammary_Tissue	0.987861	ENSG00000258181	intron_12_47643211_47651245	ENSG00000258181.1	0.325367
intron_12_52905027_52949456	0.742558	Breast_Mammary_Tissue	0.987861	KRT8	intron_12_53298811_53343240	ENSG00000170421.13	-0.328467
intron_12_53315426_53315727	0.744782	Breast_Mammary_Tissue	0.987861	AAAS	intron_12_53709210_53709511	ENSG00000094914.14	0.325527
intron_14_102452627_102465141	0.743807	Breast_Mammary_Tissue	0.987861	TECPR2	intron_14_102918964_102931478	ENSG00000196663.16	0.326816
intron_14_104887978_104889620	0.744494	Breast_Mammary_Tissue	0.987861	CEP170B	intron_14_105354315_105355957	ENSG00000099814.17	-0.325908
intron_14_22913845_22918999	0.743557	Breast_Mammary_Tissue	0.987861	RBM23	intron_14_23383054_23388208	ENSG00000100461.18	-0.327146
intron_14_24291219_24292184	0.744278	Breast_Mammary_Tissue	0.987861	DHRS1	intron_14_24760425_24761390	ENSG00000157379.14	-0.326193
intron_14_24974850_25049878	0.744582	Breast_Mammary_Tissue	0.987861	STXBP6	intron_14_25444056_25519084	ENSG00000168952.16	-0.325792
intron_14_50667500_50667874	0.741649	Breast_Mammary_Tissue	0.987861	SAV1	intron_14_51134218_51134592	ENSG00000151748.15	-0.32967
intron_14_73065093_73071627	0.743296	Breast_Mammary_Tissue	0.987861	RBM25	intron_14_73531801_73538335	ENSG00000119707.14	0.327492
intron_15_40853627_40853711	0.744612	Breast_Mammary_Tissue	0.987861	SPINT1	intron_15_41145825_41145909	ENSG00000166145.15	0.325752
intron_15_40853881_40854060	0.744612	Breast_Mammary_Tissue	0.987861	SPINT1	intron_15_41146079_41146258	ENSG00000166145.15	0.325752
intron_15_42558290_42559339	0.74327	Breast_Mammary_Tissue	0.987861	HAUS2	intron_15_42850488_42851537	ENSG00000137814.12	0.327526
intron_15_42559408_42561270	0.744582	Breast_Mammary_Tissue	0.987861	HAUS2	intron_15_42851606_42853468	ENSG00000137814.12	-0.325792
intron_16_19524088_19527867	0.74491	Breast_Mammary_Tissue	0.987861	CCP110	intron_16_19535410_19539189	ENSG00000103540.17	0.325359
intron_16_58495008_58503798	0.743667	Breast_Mammary_Tissue	0.987861	NDRG4	intron_16_58528912_58537702	ENSG00000103034.15	-0.327001
intron_16_9103259_9116668	0.744917	Breast_Mammary_Tissue	0.987861	HAPSTR1	intron_16_9197116_9210525	ENSG00000182831.12	0.325349
intron_17_15503232_15540433	0.744741	Breast_Mammary_Tissue	0.987861	TVP23C-CDRT4	intron_17_15406546_15443747	ENSG00000259024.7	0.325581
intron_17_28556266_28556827	0.742289	Breast_Mammary_Tissue	0.987861	PIGS	intron_17_26883284_26883845	ENSG00000087111.22	0.328824
intron_17_34986131_34989466	0.74491	Breast_Mammary_Tissue	0.987861	LIG3	intron_17_33313150_33316485	ENSG00000005156.12	0.325359
intron_17_3636831_3637107	0.74233	Breast_Mammary_Tissue	0.987861	CTNS	intron_17_3540125_3540401	ENSG00000040531.16	-0.328769
intron_17_37436501_37437738	0.743546	Breast_Mammary_Tissue	0.987861	TADA2A	intron_17_35796602_35797839	ENSG00000276234.5	-0.327161
intron_17_47033381_47054118	0.742152	Breast_Mammary_Tissue	0.987861	ENSG00000262879	intron_17_45110747_45131484	ENSG00000262879.7	0.329004
intron_17_54961326_54963306	0.742195	Breast_Mammary_Tissue	0.987861	COX11	intron_17_53038687_53040667	ENSG00000166260.13	0.328947
intron_17_54962915_54963306	0.742195	Breast_Mammary_Tissue	0.987861	COX11	intron_17_53040276_53040667	ENSG00000166260.13	-0.328947
intron_18_9221999_9235638	0.742772	Breast_Mammary_Tissue	0.987861	ANKRD12	intron_18_9221997_9235636	ENSG00000101745.17	-0.328185
intron_19_15680519_15681060	0.744402	Breast_Mammary_Tissue	0.987861	CYP4F12	intron_19_15791329_15791870	ENSG00000186204.15	-0.32603
intron_19_18589683_18590854	0.744359	Breast_Mammary_Tissue	0.987861	REX1BD	intron_19_18700493_18701664	ENSG00000006015.18	-0.326087
intron_19_2324192_2328387	0.743169	Breast_Mammary_Tissue	0.987861	LSM7	intron_19_2324191_2328386	ENSG00000130332.15	0.32766
intron_19_48232493_48234403	0.743635	Breast_Mammary_Tissue	0.987861	CARD8	intron_19_48735750_48737660	ENSG00000105483.18	0.327044
intron_19_55265389_55265886	0.74211	Breast_Mammary_Tissue	0.987861	HSPBP1	intron_19_55776757_55777254	ENSG00000133265.11	-0.32906
intron_19_55456489_55461512	0.744103	Breast_Mammary_Tissue	0.987861	ISOC2	intron_19_55967856_55972879	ENSG00000063241.8	-0.326425
intron_19_9337858_9338494	0.742558	Breast_Mammary_Tissue	0.987861	ZNF559-ZNF177	intron_19_9448534_9449170	ENSG00000270011.9	0.328467
intron_19_9337858_9338494	0.742558	Breast_Mammary_Tissue	0.987861	ZNF559	intron_19_9448534_9449170	ENSG00000188321.14	0.328467
intron_1_101237099_101238822	0.743462	Breast_Mammary_Tissue	0.987861	S1PR1	intron_1_101702655_101704378	ENSG00000170989.10	0.327273
intron_1_153615381_153615829	0.742558	Breast_Mammary_Tissue	0.987861	S100A14	intron_1_153587857_153588305	ENSG00000189334.9	0.328467
intron_1_222815171_222835119	0.742152	Breast_Mammary_Tissue	0.987861	DISP1	intron_1_222988513_223008461	ENSG00000154309.9	0.329004
intron_1_224371423_224375795	0.743546	Breast_Mammary_Tissue	0.987861	CNIH4	intron_1_224559125_224563497	ENSG00000143771.12	-0.327161
intron_1_27356099_27356388	0.743353	Breast_Mammary_Tissue	0.987861	MAP3K6	intron_1_27682590_27682879	ENSG00000142733.18	0.327416
intron_1_3872572_3873014	0.74359	Breast_Mammary_Tissue	0.987861	DFFB	intron_1_3789136_3789578	ENSG00000169598.17	0.327103
intron_1_99710949_99711355	0.743462	Breast_Mammary_Tissue	0.987861	FRRS1	intron_1_100176505_100176911	ENSG00000156869.14	0.327273
intron_1_99710949_99712105	0.743462	Breast_Mammary_Tissue	0.987861	FRRS1	intron_1_100176505_100177661	ENSG00000156869.14	-0.327273
intron_20_35556271_35556973	0.742001	Breast_Mammary_Tissue	0.987861	ERGIC3	intron_20_34144042_34144744	ENSG00000125991.21	-0.329204
intron_20_46398771_46406548	0.744858	Breast_Mammary_Tissue	0.987861	ELMO2	intron_20_45027410_45035187	ENSG00000062598.18	-0.325427
intron_21_16631489_16640230	0.744242	Breast_Mammary_Tissue	0.987861	MIR99AHG	intron_21_18003808_18012549	ENSG00000215386.15	0.326241
intron_21_44335804_44337649	0.743636	Breast_Mammary_Tissue	0.987861	CFAP410	intron_21_45755687_45757532	ENSG00000160226.16	0.327042
intron_21_44935890_44939593	0.744641	Breast_Mammary_Tissue	0.987861	LINC01547	intron_21_46355805_46359508	ENSG00000183250.13	-0.325714
intron_22_17706825_17726677	0.742332	Breast_Mammary_Tissue	0.987861	BCL2L13	intron_22_18189591_18209443	ENSG00000099968.18	-0.328767
intron_22_31528863_31531058	0.743726	Breast_Mammary_Tissue	0.987861	SFI1	intron_22_31924849_31927044	ENSG00000198089.16	-0.326923
intron_2_102340272_102342223	0.742968	Breast_Mammary_Tissue	0.987861	IL1RL1	intron_2_102956732_102958683	ENSG00000115602.17	0.327926
intron_2_11447774_11451202	0.743583	Breast_Mammary_Tissue	0.987861	E2F6	intron_2_11587900_11591328	ENSG00000169016.17	-0.327112
intron_2_165894824_165898686	0.742332	Breast_Mammary_Tissue	0.987861	TTC21B	intron_2_166751334_166755196	ENSG00000123607.16	-0.328767
intron_2_169799516_169800952	0.741244	Breast_Mammary_Tissue	0.987861	SSB	intron_2_170656026_170657462	ENSG00000138385.16	0.330206
intron_2_179172233_179176448	0.743225	Breast_Mammary_Tissue	0.987861	SESTD1	intron_2_180036960_180041175	ENSG00000187231.14	0.327586
intron_2_207624404_207625265	0.741438	Breast_Mammary_Tissue	0.987861	METTL21A	intron_2_208489128_208489989	ENSG00000144401.14	0.329949
intron_2_207768994_207769265	0.744842	Breast_Mammary_Tissue	0.987861	FZD5	intron_2_208633718_208633989	ENSG00000163251.4	-0.325448
intron_2_218697610_218697854	0.74248	Breast_Mammary_Tissue	0.987861	STK36	intron_2_219562333_219562577	ENSG00000163482.12	-0.328571
intron_2_218711037_218727269	0.744076	Breast_Mammary_Tissue	0.987861	TTLL4	intron_2_219575760_219591992	ENSG00000135912.11	0.32646
intron_2_233354674_233388257	0.744219	Breast_Mammary_Tissue	0.987861	DGKD	intron_2_234263320_234296903	ENSG00000077044.11	-0.326271
intron_2_46957007_46974973	0.742262	Breast_Mammary_Tissue	0.987861	TTC7A	intron_2_47184146_47202112	ENSG00000068724.18	-0.328859
intron_2_55206376_55208626	0.742558	Breast_Mammary_Tissue	0.987861	CLHC1	intron_2_55433512_55435762	ENSG00000162994.16	0.328467
intron_2_70085624_70085816	0.7421	Breast_Mammary_Tissue	0.987861	PCBP1-AS1	intron_2_70312756_70312948	ENSG00000179818.17	0.329073
intron_2_70085624_70086124	0.7421	Breast_Mammary_Tissue	0.987861	PCBP1-AS1	intron_2_70312756_70313256	ENSG00000179818.17	-0.329073
intron_2_70085624_70086252	0.7421	Breast_Mammary_Tissue	0.987861	PCBP1-AS1	intron_2_70312756_70313384	ENSG00000179818.17	-0.329073
intron_2_71068712_71070741	0.743238	Breast_Mammary_Tissue	0.987861	NAGK	intron_2_71295842_71297871	ENSG00000124357.13	0.327569
intron_2_73228962_73229461	0.742558	Breast_Mammary_Tissue	0.987861	PRADC1	intron_2_73456090_73456589	ENSG00000135617.4	-0.328467
intron_2_73229570_73230113	0.742558	Breast_Mammary_Tissue	0.987861	PRADC1	intron_2_73456698_73457241	ENSG00000135617.4	0.328467
intron_3_129584562_129585952	0.741582	Breast_Mammary_Tissue	0.987861	PLXND1	intron_3_129303405_129304795	ENSG00000004399.13	-0.329759
intron_3_142365366_142370485	0.741478	Breast_Mammary_Tissue	0.987861	XRN1	intron_3_142084208_142089327	ENSG00000114127.11	-0.329897
intron_3_179329728_179329934	0.742	Breast_Mammary_Tissue	0.987861	ZNF639	intron_3_179047516_179047722	ENSG00000121864.10	0.329206
intron_3_185617611_185619299	0.743635	Breast_Mammary_Tissue	0.987861	SENP2	intron_3_185335399_185337087	ENSG00000163904.13	0.327044
intron_3_196722556_196727923	0.742158	Breast_Mammary_Tissue	0.987861	PIGX	intron_3_196449427_196454794	ENSG00000163964.18	0.328996
intron_3_48632044_48632245	0.742532	Breast_Mammary_Tissue	0.987861	SLC26A6	intron_3_48669477_48669678	ENSG00000225697.13	-0.328502
intron_3_48632044_48632974	0.742532	Breast_Mammary_Tissue	0.987861	SLC26A6	intron_3_48669477_48670407	ENSG00000225697.13	-0.328502
intron_4_106236808_106237491	0.741743	Breast_Mammary_Tissue	0.987861	TBCK	intron_4_107157965_107158648	ENSG00000145348.17	0.329545
intron_4_1079688_1081567	0.743485	Breast_Mammary_Tissue	0.987861	RNF212	intron_4_1073476_1075355	ENSG00000178222.14	0.327241
intron_4_140524280_140525420	0.742131	Breast_Mammary_Tissue	0.987861	ELMOD2	intron_4_141445434_141446574	ENSG00000179387.10	0.329032
intron_4_168377843_168378354	0.742817	Breast_Mammary_Tissue	0.987861	DDX60L	intron_4_169298994_169299505	ENSG00000181381.15	-0.328125
intron_5_113515362_113524981	0.741743	Breast_Mammary_Tissue	0.987861	YTHDC2	intron_5_112851059_112860678	ENSG00000047188.16	0.329545
intron_5_139648845_139680364	0.744653	Breast_Mammary_Tissue	0.987861	CXXC5	intron_5_139028430_139059949	ENSG00000171604.12	0.325698
intron_5_141659476_141659779	0.743031	Breast_Mammary_Tissue	0.987861	ARAP3	intron_5_141039043_141039346	ENSG00000120318.16	-0.327842
intron_5_146499971_146503375	0.741625	Breast_Mammary_Tissue	0.987861	TCERG1	intron_5_145879534_145882938	ENSG00000113649.13	0.329702
intron_5_72990864_73006445	0.743462	Breast_Mammary_Tissue	0.987861	FCHO2	intron_5_72286691_72302272	ENSG00000157107.14	-0.327273
intron_5_819612_821861	0.744316	Breast_Mammary_Tissue	0.987861	ZDHHC11	intron_5_819727_821976	ENSG00000188818.13	0.326144
intron_5_88881022_88882955	0.742888	Breast_Mammary_Tissue	0.987861	MEF2C	intron_5_88176839_88178772	ENSG00000081189.17	-0.328032
intron_6_28123211_28136745	0.744741	Breast_Mammary_Tissue	0.987861	ZSCAN16-AS1	intron_6_28090989_28104523	ENSG00000269293.5	0.325581
intron_7_1153224_1155453	0.741827	Breast_Mammary_Tissue	0.987861	ZFAND2A	intron_7_1192860_1195089	ENSG00000178381.12	0.329435
intron_7_142943343_142943486	0.744317	Breast_Mammary_Tissue	0.987861	KEL	intron_7_142640430_142640573	ENSG00000197993.9	0.326142
intron_7_149080717_149090623	0.742262	Breast_Mammary_Tissue	0.987861	ZNF786	intron_7_148777809_148787715	ENSG00000197362.15	-0.328859
intron_7_149262357_149266335	0.74387	Breast_Mammary_Tissue	0.987861	ZNF783	intron_7_148959448_148963426	ENSG00000204946.10	-0.326733
intron_7_151218191_151218561	0.742683	Breast_Mammary_Tissue	0.987861	ABCF2-H2BK1	intron_7_150915277_150915647	ENSG00000285292.1	-0.328302
intron_7_151218191_151218561	0.742683	Breast_Mammary_Tissue	0.987861	ABCF2	intron_7_150915277_150915647	ENSG00000033050.9	-0.328302
intron_8_78572939_78598358	0.74338	Breast_Mammary_Tissue	0.987861	PKIA	intron_8_79485174_79510593	ENSG00000171033.13	0.327381
intron_9_114408018_114423314	0.743272	Breast_Mammary_Tissue	0.987861	WHRN	intron_9_117170298_117185594	ENSG00000095397.17	0.327524
intron_9_128934058_128936448	0.744242	Breast_Mammary_Tissue	0.987861	PHYHD1	intron_9_131696337_131698727	ENSG00000175287.19	-0.326241
intron_9_128936503_128936583	0.744242	Breast_Mammary_Tissue	0.987861	PHYHD1	intron_9_131698782_131698862	ENSG00000175287.19	0.326241
intron_9_128936503_128937757	0.744242	Breast_Mammary_Tissue	0.987861	PHYHD1	intron_9_131698782_131700036	ENSG00000175287.19	0.326241
intron_9_128936645_128937757	0.744242	Breast_Mammary_Tissue	0.987861	PHYHD1	intron_9_131698924_131700036	ENSG00000175287.19	0.326241
intron_9_128937778_128940369	0.744242	Breast_Mammary_Tissue	0.987861	PHYHD1	intron_9_131700057_131702648	ENSG00000175287.19	0.326241
intron_9_128937944_128940369	0.744242	Breast_Mammary_Tissue	0.987861	PHYHD1	intron_9_131700223_131702648	ENSG00000175287.19	0.326241
intron_9_128948628_128949189	0.744242	Breast_Mammary_Tissue	0.987861	NUP188	intron_9_131710907_131711468	ENSG00000095319.14	0.326241
intron_9_136429807_136430277	0.743726	Breast_Mammary_Tissue	0.987861	INPP5E	intron_9_139324259_139324729	ENSG00000148384.14	-0.326923
intron_9_19063193_19063514	0.742163	Breast_Mammary_Tissue	0.987861	HAUS6	intron_9_19063191_19063512	ENSG00000147874.11	-0.32899
intron_9_75083150_75087651	0.742931	Breast_Mammary_Tissue	0.987861	NMRK1	intron_9_77698066_77702567	ENSG00000106733.21	-0.327975
intron_14_73922206_73923395	0.693462	Heart_Atrial_Appendage	0.987861	ZNF410	intron_14_74388909_74390098	ENSG00000119725.21	0.394161
intron_15_30904011_30904512	0.693304	Heart_Atrial_Appendage	0.987861	FAN1	intron_15_31196214_31196715	ENSG00000198690.10	0.394375
intron_16_56409588_56414252	0.693462	Heart_Atrial_Appendage	0.987861	AMFR	intron_16_56443500_56448164	ENSG00000159461.15	-0.394161
intron_1_171247727_171251523	0.693311	Heart_Atrial_Appendage	0.987861	ENSG00000231424	intron_1_171216866_171220662	ENSG00000231424.3	0.394366
intron_1_62578966_62583184	0.693142	Heart_Atrial_Appendage	0.987861	DOCK7	intron_1_63044637_63048855	ENSG00000116641.18	-0.394595
intron_2_179518638_179544827	0.693175	Heart_Atrial_Appendage	0.987861	ZNF385B	intron_2_180383365_180409554	ENSG00000144331.20	0.39455
intron_2_215393203_215394528	0.693453	Heart_Atrial_Appendage	0.987861	FN1	intron_2_216257926_216259251	ENSG00000115414.21	0.394174
intron_2_241158531_241159213	0.693311	Heart_Atrial_Appendage	0.987861	PPP1R7	intron_2_242097946_242098628	ENSG00000115685.15	0.394366
intron_2_241158549_241159213	0.693311	Heart_Atrial_Appendage	0.987861	PPP1R7	intron_2_242097964_242098628	ENSG00000115685.15	-0.394366
intron_3_52524611_52524817	0.693462	Heart_Atrial_Appendage	0.987861	NT5DC2	intron_3_52558627_52558833	ENSG00000168268.11	0.394161
intron_3_52524731_52524817	0.693462	Heart_Atrial_Appendage	0.987861	NT5DC2	intron_3_52558747_52558833	ENSG00000168268.11	-0.394161
intron_3_52524881_52524963	0.693462	Heart_Atrial_Appendage	0.987861	NT5DC2	intron_3_52558897_52558979	ENSG00000168268.11	0.394161
intron_14_30622399_30628209	0.694628	Pituitary	0.987864	SCFD1	intron_14_31091605_31097415	ENSG00000092108.22	-0.392582
intron_15_30908258_30913858	0.694694	Pituitary	0.987864	FAN1	intron_15_31200461_31206061	ENSG00000198690.10	-0.392494
intron_20_34860042_34860254	0.694652	Pituitary	0.987864	GGT7	intron_20_33447845_33448057	ENSG00000131067.17	-0.39255
intron_9_69758704_69759853	0.69472	Pituitary	0.987864	PTAR1	intron_9_72373620_72374769	ENSG00000188647.13	0.392458
intron_10_101601336_101608835	0.74894	Brain_Substantia_nigra	0.987864	DPCD	intron_10_103361093_103368592	ENSG00000166171.13	-0.320037
intron_10_101793998_101797980	0.748776	Brain_Substantia_nigra	0.987864	OGA	intron_10_103553755_103557737	ENSG00000198408.14	0.320253
intron_10_122427031_122428276	0.753304	Brain_Substantia_nigra	0.987864	PLEKHA1	intron_10_124186547_124187792	ENSG00000107679.15	0.314286
intron_10_122427031_122429624	0.753304	Brain_Substantia_nigra	0.987864	PLEKHA1	intron_10_124186547_124189140	ENSG00000107679.15	0.314286
intron_10_27215641_27219723	0.751258	Brain_Substantia_nigra	0.987864	ACBD5	intron_10_27504570_27508652	ENSG00000107897.20	0.316981
intron_10_472549_486459	0.752624	Brain_Substantia_nigra	0.987864	DIP2C	intron_10_518489_532399	ENSG00000151240.17	0.315182
intron_10_70161069_70161619	0.749478	Brain_Substantia_nigra	0.987864	SAR1A	intron_10_71920825_71921375	ENSG00000079332.15	-0.319328
intron_11_112230682_112233163	0.753023	Brain_Substantia_nigra	0.987864	PTS	intron_11_112101405_112103886	ENSG00000150787.8	-0.314655
intron_11_17337534_17349345	0.752053	Brain_Substantia_nigra	0.987864	NUCB2	intron_11_17359081_17370892	ENSG00000070081.18	-0.315934
intron_11_47235412_47237837	0.748396	Brain_Substantia_nigra	0.987864	DDB2	intron_11_47256963_47259388	ENSG00000134574.12	0.320755
intron_11_60178316_60179831	0.748608	Brain_Substantia_nigra	0.987864	MS4A6A	intron_11_59945789_59947304	ENSG00000110077.15	-0.320475
intron_11_61392679_61393231	0.749245	Brain_Substantia_nigra	0.987864	TMEM216	intron_11_61160151_61160703	ENSG00000187049.11	0.319635
intron_11_65885663_65886322	0.752597	Brain_Substantia_nigra	0.987864	FIBP	intron_11_65653134_65653793	ENSG00000172500.13	-0.315217
intron_11_65885663_65887600	0.752597	Brain_Substantia_nigra	0.987864	FIBP	intron_11_65653134_65655071	ENSG00000172500.13	0.315217
intron_12_109561852_109565119	0.748065	Brain_Substantia_nigra	0.987864	MMAB	intron_12_109999657_110002924	ENSG00000139428.12	0.321192
intron_12_25955241_25956639	0.749314	Brain_Substantia_nigra	0.987864	RASSF8-AS1	intron_12_26108174_26109572	ENSG00000246695.9	0.319544
intron_13_32527532_32535769	0.751505	Brain_Substantia_nigra	0.987864	N4BP2L2	intron_13_33101669_33109906	ENSG00000244754.9	0.316656
intron_13_45008879_45014952	0.752375	Brain_Substantia_nigra	0.987864	GPALPP1	intron_13_45583014_45589087	ENSG00000133114.18	0.31551
intron_14_54776540_54784340	0.748968	Brain_Substantia_nigra	0.987864	SAMD4A	intron_14_55243258_55251058	ENSG00000020577.14	-0.32
intron_14_59479351_59483809	0.752902	Brain_Substantia_nigra	0.987864	L3HYPDH	intron_14_59946069_59950527	ENSG00000126790.12	-0.314815
intron_14_66776521_66824474	0.74822	Brain_Substantia_nigra	0.987864	GPHN	intron_14_67243239_67291192	ENSG00000171723.16	-0.320988
intron_14_71702505_71705222	0.748083	Brain_Substantia_nigra	0.987864	SIPA1L1	intron_14_72169222_72171939	ENSG00000197555.10	0.321168
intron_15_33835072_33836906	0.751613	Brain_Substantia_nigra	0.987864	RYR3	intron_15_34127273_34129107	ENSG00000198838.14	0.316514
intron_15_50424514_50439009	0.752304	Brain_Substantia_nigra	0.987864	USP8	intron_15_50716711_50731206	ENSG00000138592.14	0.315603
intron_15_55319413_55320275	0.751349	Brain_Substantia_nigra	0.987864	PIGB	intron_15_55611611_55612473	ENSG00000069943.10	0.31686
intron_15_69261329_69268220	0.751318	Brain_Substantia_nigra	0.987864	GLCE	intron_15_69553668_69560559	ENSG00000138604.10	0.316901
intron_15_74926887_74929116	0.750791	Brain_Substantia_nigra	0.987864	COX5A	intron_15_75219228_75221457	ENSG00000178741.12	-0.317597
intron_15_79845442_79889093	0.748505	Brain_Substantia_nigra	0.987864	MTHFS	intron_15_80137784_80181435	ENSG00000136371.11	-0.320611
intron_15_79845442_79889093	0.748505	Brain_Substantia_nigra	0.987864	ST20-MTHFS	intron_15_80137784_80181435	ENSG00000259332.3	-0.320611
intron_16_70496379_70497221	0.751318	Brain_Substantia_nigra	0.987864	COG4	intron_16_70530282_70531124	ENSG00000103051.21	-0.316901
intron_16_70496431_70497221	0.751318	Brain_Substantia_nigra	0.987864	COG4	intron_16_70530334_70531124	ENSG00000103051.21	0.316901
intron_17_36501235_36503097	0.752683	Brain_Substantia_nigra	0.987864	MYO19	intron_17_34857075_34858937	ENSG00000278259.5	0.315104
intron_17_45081752_45086508	0.751318	Brain_Substantia_nigra	0.987864	NMT1	intron_17_43159120_43163876	ENSG00000136448.13	0.316901
intron_17_74446998_74448823	0.752162	Brain_Substantia_nigra	0.987864	GPRC5C	intron_17_72443137_72444962	ENSG00000170412.18	0.315789
intron_17_78236513_78236855	0.749996	Brain_Substantia_nigra	0.987864	TMEM235	intron_17_76232594_76232936	ENSG00000204278.14	0.318644
intron_17_81682149_81683013	0.748798	Brain_Substantia_nigra	0.987864	ARL16	intron_17_79649179_79650043	ENSG00000214087.9	-0.320225
intron_17_81682675_81683013	0.749157	Brain_Substantia_nigra	0.987864	ARL16	intron_17_79649705_79650043	ENSG00000214087.9	0.319751
intron_17_82458830_82459992	0.747928	Brain_Substantia_nigra	0.987864	NARF	intron_17_80416706_80417868	ENSG00000141562.19	0.321373
intron_19_16442219_16471913	0.748798	Brain_Substantia_nigra	0.987864	EPS15L1	intron_19_16553030_16582724	ENSG00000127527.14	0.320225
intron_19_35782869_35784172	0.748263	Brain_Substantia_nigra	0.987864	ARHGAP33	intron_19_36273771_36275074	ENSG00000004777.19	0.32093
intron_19_41432408_41433537	0.751318	Brain_Substantia_nigra	0.987864	DMAC2	intron_19_41938313_41939442	ENSG00000105341.19	-0.316901
intron_19_41433434_41433537	0.751318	Brain_Substantia_nigra	0.987864	DMAC2	intron_19_41939339_41939442	ENSG00000105341.19	0.316901
intron_19_41433673_41436392	0.751318	Brain_Substantia_nigra	0.987864	DMAC2	intron_19_41939578_41942297	ENSG00000105341.19	0.316901
intron_19_48204243_48206384	0.749614	Brain_Substantia_nigra	0.987864	CARD8	intron_19_48707500_48709641	ENSG00000105483.18	-0.319149
intron_19_49181461_49182578	0.751188	Brain_Substantia_nigra	0.987864	TRPM4	intron_19_49684718_49685835	ENSG00000130529.16	0.317073
intron_1_109629490_109629796	0.750537	Brain_Substantia_nigra	0.987864	AMPD2	intron_1_110172112_110172418	ENSG00000116337.20	0.317931
intron_1_1487914_1489204	0.748798	Brain_Substantia_nigra	0.987864	ATAD3B	intron_1_1423294_1424584	ENSG00000160072.20	0.320225
intron_1_159920537_159925450	0.747829	Brain_Substantia_nigra	0.987864	TAGLN2	intron_1_159890327_159895240	ENSG00000158710.15	-0.321503
intron_1_162592782_162597792	0.752821	Brain_Substantia_nigra	0.987864	UAP1	intron_1_162562572_162567582	ENSG00000117143.14	-0.314922
intron_1_228292786_228293353	0.748396	Brain_Substantia_nigra	0.987864	OBSCN	intron_1_228480487_228481054	ENSG00000154358.23	-0.320755
intron_1_244424387_244432545	0.752598	Brain_Substantia_nigra	0.987864	ADSS2	intron_1_244587689_244595847	ENSG00000035687.10	0.315216
intron_1_32232184_32234952	0.752252	Brain_Substantia_nigra	0.987864	ENSG00000291132	intron_1_32697785_32700553	ENSG00000291132.1	-0.315671
intron_20_37842419_37859899	0.753168	Brain_Substantia_nigra	0.987864	CTNNBL1	intron_20_36470821_36488301	ENSG00000132792.19	0.314465
intron_21_41390703_41395587	0.753255	Brain_Substantia_nigra	0.987864	MX2	intron_21_42762630_42767514	ENSG00000183486.14	-0.314351
intron_21_46561805_46563858	0.753194	Brain_Substantia_nigra	0.987864	DIP2A	intron_21_47981718_47983771	ENSG00000160305.18	-0.314431
intron_22_38298203_38298786	0.752032	Brain_Substantia_nigra	0.987864	CSNK1E	intron_22_38694209_38694791	ENSG00000213923.13	-0.315961
intron_22_46247221_46248172	0.753275	Brain_Substantia_nigra	0.987864	CDPF1	intron_22_46643118_46644069	ENSG00000205643.11	0.314324
intron_22_50287264_50287667	0.750791	Brain_Substantia_nigra	0.987864	PLXNB2	intron_22_50725693_50726096	ENSG00000196576.16	-0.317597
intron_2_131519666_131519814	0.750127	Brain_Substantia_nigra	0.987864	SMPD4BP	intron_2_132277239_132277387	ENSG00000152117.18	0.318471
intron_2_158674000_158676739	0.751059	Brain_Substantia_nigra	0.987864	PKP4	intron_2_159530512_159533251	ENSG00000144283.23	-0.317243
intron_2_158674000_158678581	0.751059	Brain_Substantia_nigra	0.987864	PKP4	intron_2_159530512_159535093	ENSG00000144283.23	-0.317243
intron_2_203382206_203391046	0.750645	Brain_Substantia_nigra	0.987864	ABI2	intron_2_204246929_204255769	ENSG00000138443.17	0.317789
intron_2_236399488_236419149	0.751933	Brain_Substantia_nigra	0.987864	IQCA1	intron_2_237308131_237327792	ENSG00000132321.17	0.316092
intron_2_240529509_240552914	0.75243	Brain_Substantia_nigra	0.987864	ANKMY1	intron_2_241468926_241492331	ENSG00000144504.16	-0.315436
intron_2_46916577_46950363	0.751371	Brain_Substantia_nigra	0.987864	TTC7A	intron_2_47143716_47177502	ENSG00000068724.18	-0.316832
intron_2_55388886_55418816	0.75243	Brain_Substantia_nigra	0.987864	CCDC88A	intron_2_55616022_55645952	ENSG00000115355.18	-0.315436
intron_2_70921285_70924276	0.750356	Brain_Substantia_nigra	0.987864	VAX2	intron_2_71148415_71151406	ENSG00000116035.4	0.318171
intron_3_129269000_129271767	0.751371	Brain_Substantia_nigra	0.987864	COPG1	intron_3_128987843_128990610	ENSG00000181789.14	-0.316832
intron_3_129434136_129436461	0.753034	Brain_Substantia_nigra	0.987864	MBD4	intron_3_129152979_129155304	ENSG00000129071.10	0.314642
intron_3_142792967_142802169	0.75306	Brain_Substantia_nigra	0.987864	TRPC1	intron_3_142511809_142521011	ENSG00000144935.17	-0.314607
intron_3_193618936_193631612	0.750753	Brain_Substantia_nigra	0.987864	OPA1	intron_3_193336725_193349401	ENSG00000198836.11	-0.317647
intron_3_40457747_40457890	0.751779	Brain_Substantia_nigra	0.987864	RPL14	intron_3_40499238_40499381	ENSG00000188846.14	0.316294
intron_3_9385923_9388087	0.748229	Brain_Substantia_nigra	0.987864	THUMPD3-AS1	intron_3_9427607_9429771	ENSG00000206573.11	-0.320975
intron_4_1056503_1058321	0.75225	Brain_Substantia_nigra	0.987864	RNF212	intron_4_1050291_1052109	ENSG00000178222.14	-0.315674
intron_4_2824730_2825126	0.749949	Brain_Substantia_nigra	0.987864	SH3BP2	intron_4_2826457_2826853	ENSG00000087266.17	-0.318707
intron_4_2825196_2827230	0.749949	Brain_Substantia_nigra	0.987864	SH3BP2	intron_4_2826923_2828957	ENSG00000087266.17	0.318707
intron_4_44680552_44680694	0.753001	Brain_Substantia_nigra	0.987864	GUF1	intron_4_44682569_44682711	ENSG00000151806.14	-0.314685
intron_4_88732198_88737472	0.753001	Brain_Substantia_nigra	0.987864	FAM13A	intron_4_89653349_89658623	ENSG00000138640.15	0.314685
intron_4_946126_947709	0.750813	Brain_Substantia_nigra	0.987864	TMEM175	intron_4_939914_941497	ENSG00000127419.17	-0.317568
intron_5_151479489_151487983	0.750293	Brain_Substantia_nigra	0.987864	SLC36A1	intron_5_150859050_150867544	ENSG00000123643.13	-0.318254
intron_5_81615557_81636557	0.753304	Brain_Substantia_nigra	0.987864	SSBP2	intron_5_80911376_80932376	ENSG00000145687.17	0.314286
intron_6_169638660_169643697	0.750751	Brain_Substantia_nigra	0.987864	WDR27	intron_6_170038756_170043793	ENSG00000184465.16	0.31765
intron_6_24405241_24408408	0.750127	Brain_Substantia_nigra	0.987864	MRS2	intron_6_24405469_24408636	ENSG00000124532.15	-0.318471
intron_6_2955670_2959168	0.751657	Brain_Substantia_nigra	0.987864	SERPINB6	intron_6_2955904_2959402	ENSG00000124570.21	0.316456
intron_7_140026348_140027276	0.748674	Brain_Substantia_nigra	0.987864	PARP12	intron_7_139726148_139727076	ENSG00000059378.13	-0.320388
intron_7_140037856_140041644	0.74941	Brain_Substantia_nigra	0.987864	PARP12	intron_7_139737656_139741444	ENSG00000059378.13	0.319417
intron_7_30563893_30568833	0.753304	Brain_Substantia_nigra	0.987864	GARS1-DT	intron_7_30603509_30608449	ENSG00000196295.13	0.314286
intron_7_498574_501116	0.748922	Brain_Substantia_nigra	0.987864	PDGFA	intron_7_538211_540753	ENSG00000197461.13	0.320061
intron_8_119570841_119572176	0.747886	Brain_Substantia_nigra	0.987864	ENPP2	intron_8_120583081_120584416	ENSG00000136960.13	0.321429
intron_8_124522200_124522937	0.749255	Brain_Substantia_nigra	0.987864	TATDN1	intron_8_125534441_125535178	ENSG00000147687.19	-0.319622
intron_8_130079971_130112094	0.751497	Brain_Substantia_nigra	0.987864	ASAP1	intron_8_131092217_131124340	ENSG00000153317.15	0.316667
intron_9_127914841_127916408	0.749968	Brain_Substantia_nigra	0.987864	ST6GALNAC4	intron_9_130677120_130678687	ENSG00000136840.19	-0.318681
intron_9_128927196_128933782	0.749614	Brain_Substantia_nigra	0.987864	PHYHD1	intron_9_131689475_131696061	ENSG00000175287.19	0.319149
intron_9_94438528_94440985	0.751459	Brain_Substantia_nigra	0.987864	MFSD14B	intron_9_97200810_97203267	ENSG00000148110.17	-0.316716
intron_16_56498693_56499778	0.773267	Skin_Sun_Exposed_Lower_leg	0.987865	BBS2	intron_16_56532605_56533690	ENSG00000125124.14	0.288104
intron_16_56498696_56499778	0.773267	Skin_Sun_Exposed_Lower_leg	0.987865	BBS2	intron_16_56532608_56533690	ENSG00000125124.14	-0.288104
intron_2_151815199_151828389	0.773243	Skin_Sun_Exposed_Lower_leg	0.987865	ARL5A	intron_2_152671713_152684903	ENSG00000162980.17	-0.288136
intron_11_126229293_126234995	0.747013	Adrenal_Gland	0.987868	FAM118B	intron_11_126099188_126104890	ENSG00000197798.9	-0.322581
intron_11_62831110_62831954	0.747101	Adrenal_Gland	0.987868	STX5	intron_11_62598582_62599426	ENSG00000162236.13	-0.322464
intron_11_62831262_62831954	0.747101	Adrenal_Gland	0.987868	STX5	intron_11_62598734_62599426	ENSG00000162236.13	0.322464
intron_2_102340272_102342223	0.747052	Adrenal_Gland	0.987868	IL1RL1	intron_2_102956732_102958683	ENSG00000115602.17	0.322528
intron_2_102340828_102342223	0.747052	Adrenal_Gland	0.987868	IL1RL1	intron_2_102957288_102958683	ENSG00000115602.17	-0.322528
intron_18_22949713_22968806	0.718118	Colon_Transverse	0.987869	RBBP8	intron_18_20529676_20548769	ENSG00000101773.19	0.360976
intron_16_79740237_79751214	0.789818	Prostate	0.98787	MAFTRR	intron_16_79774134_79785111	ENSG00000261390.8	-0.266547
intron_10_67925187_67932597	0.74765	Brain_Hippocampus	0.987872	HERC4	intron_10_69684944_69692354	ENSG00000148634.16	0.321739
intron_16_50326391_50328669	0.747696	Brain_Hippocampus	0.987872	BRD7	intron_16_50360302_50362580	ENSG00000166164.16	0.321678
intron_17_81996846_82009037	0.747541	Brain_Hippocampus	0.987872	ASPSCR1	intron_17_79954722_79966913	ENSG00000169696.16	0.321883
intron_1_159920537_159925450	0.747829	Brain_Hippocampus	0.987872	TAGLN2	intron_1_159890327_159895240	ENSG00000158710.15	-0.321503
intron_1_3866000_3866284	0.747736	Brain_Hippocampus	0.987872	DFFB	intron_1_3782564_3782848	ENSG00000169598.17	-0.321627
intron_4_145540061_145542582	0.747739	Brain_Hippocampus	0.987872	SMAD1	intron_4_146461213_146463734	ENSG00000170365.10	-0.321623
intron_5_151751779_151758546	0.747575	Brain_Hippocampus	0.987872	ATOX1	intron_5_151131340_151138107	ENSG00000177556.12	0.321839
intron_8_143691713_143692245	0.747727	Brain_Hippocampus	0.987872	ZNF707	intron_8_144773883_144774415	ENSG00000181135.16	0.321637
intron_14_67593952_67600024	0.759212	Kidney_Cortex	0.987875	PIGH	intron_14_68060669_68066741	ENSG00000100564.9	0.306515
intron_14_73888364_73892027	0.759171	Kidney_Cortex	0.987875	ZNF410	intron_14_74355067_74358730	ENSG00000119725.21	-0.306569
intron_19_537147_541339	0.759171	Kidney_Cortex	0.987875	CDC34	intron_19_537147_541339	ENSG00000099804.9	-0.306569
intron_3_52291111_52291747	0.759171	Kidney_Cortex	0.987875	GLYCTK	intron_3_52325127_52325763	ENSG00000168237.18	-0.306569
intron_3_52291111_52292260	0.759171	Kidney_Cortex	0.987875	GLYCTK	intron_3_52325127_52326276	ENSG00000168237.18	-0.306569
intron_10_98163397_98208101	0.687156	Small_Intestine_Terminal_Ileum	0.987875	R3HCC1L	intron_10_99923154_99967858	ENSG00000166024.14	-0.402718
intron_17_75288591_75289354	0.733073	Nerve_Tibial	0.987875	SLC25A19	intron_17_73284672_73285435	ENSG00000125454.12	-0.34104
intron_16_56498693_56499778	0.773267	Ovary	0.987877	BBS2	intron_16_56532605_56533690	ENSG00000125124.14	0.288104
intron_16_56498696_56499778	0.773267	Ovary	0.987877	BBS2	intron_16_56532608_56533690	ENSG00000125124.14	-0.288104
intron_17_82411530_82415406	0.766774	Cells_EBV-transformed_lymphocytes	0.987878	OGFOD3	intron_17_80369406_80373282	ENSG00000181396.13	-0.296597
intron_17_82415627_82418406	0.766774	Cells_EBV-transformed_lymphocytes	0.987878	OGFOD3	intron_17_80373503_80376282	ENSG00000181396.13	-0.296597
intron_22_29234349_29243445	0.766733	Cells_EBV-transformed_lymphocytes	0.987878	EMID1	intron_22_29630338_29639434	ENSG00000186998.16	0.296651
intron_9_130054073_130075636	0.766693	Cells_EBV-transformed_lymphocytes	0.987878	GPR107	intron_9_132816352_132837915	ENSG00000148358.20	-0.296703
intron_10_69504485_69506124	0.773523	Skin_Sun_Exposed_Lower_leg	0.987878	TSPAN15	intron_10_71264241_71265880	ENSG00000099282.10	-0.28777
intron_15_89686546_89690577	0.773496	Skin_Sun_Exposed_Lower_leg	0.987878	PEX11A	intron_15_90229777_90233808	ENSG00000166821.9	-0.287805
intron_16_666792_667432	0.773338	Skin_Sun_Exposed_Lower_leg	0.987878	WDR90	intron_16_716792_717432	ENSG00000161996.19	-0.288011
intron_17_76398584_76398837	0.773482	Skin_Sun_Exposed_Lower_leg	0.987878	UBE2O	intron_17_74394665_74394918	ENSG00000175931.13	-0.287823
intron_18_79374101_79375394	0.773667	Skin_Sun_Exposed_Lower_leg	0.987878	ATP9B	intron_18_77134101_77135394	ENSG00000166377.21	0.287582
intron_18_79375426_79377247	0.773667	Skin_Sun_Exposed_Lower_leg	0.987878	ATP9B	intron_18_77135426_77137247	ENSG00000166377.21	0.287582
intron_1_11790898_11791207	0.773491	Skin_Sun_Exposed_Lower_leg	0.987878	MTHFR	intron_1_11850955_11851264	ENSG00000177000.13	0.287812
intron_1_8422807_8465925	0.773467	Skin_Sun_Exposed_Lower_leg	0.987878	RERE	intron_1_8482867_8525985	ENSG00000142599.20	0.287842
intron_22_19919004_19919543	0.773523	Skin_Sun_Exposed_Lower_leg	0.987878	TXNRD2	intron_22_19906527_19907066	ENSG00000184470.21	0.28777
intron_22_19919599_19931030	0.773523	Skin_Sun_Exposed_Lower_leg	0.987878	TXNRD2	intron_22_19907122_19918553	ENSG00000184470.21	-0.28777
intron_6_33784427_33786734	0.773688	Skin_Sun_Exposed_Lower_leg	0.987878	LEMD2	intron_6_33752204_33754511	ENSG00000161904.12	-0.287554
intron_8_23246994_23247987	0.773598	Skin_Sun_Exposed_Lower_leg	0.987878	CHMP7	intron_8_23104507_23105500	ENSG00000147457.14	0.287671
intron_9_127397286_127399907	0.773598	Skin_Sun_Exposed_Lower_leg	0.987878	SLC2A8	intron_9_130159565_130162186	ENSG00000136856.18	-0.287671
intron_12_53182190_53184891	0.771569	Brain_Spinal_cord_cervical_c-1	0.987879	ZNF740	intron_12_53575974_53578675	ENSG00000139651.11	0.290323
intron_12_6905250_6905585	0.77159	Brain_Spinal_cord_cervical_c-1	0.987879	LRRC23	intron_12_7014414_7014749	ENSG00000010626.15	0.290296
intron_20_58989988_58990910	0.771569	Brain_Spinal_cord_cervical_c-1	0.987879	NELFCD	intron_20_57565043_57565965	ENSG00000101158.15	-0.290323
intron_22_26453404_26457859	0.771464	Brain_Spinal_cord_cervical_c-1	0.987879	HPS4	intron_22_26849370_26853825	ENSG00000100099.22	-0.290461
intron_10_122428316_122429624	0.747886	Brain_Hippocampus	0.987879	PLEKHA1	intron_10_124187832_124189140	ENSG00000107679.15	-0.321429
intron_17_82458830_82459992	0.747928	Brain_Hippocampus	0.987879	NARF	intron_17_80416706_80417868	ENSG00000141562.19	0.321373
intron_20_38422241_38425935	0.744988	Breast_Mammary_Tissue	0.987881	SNHG17	intron_20_37050888_37054583	ENSG00000196756.15	0.325255
intron_3_31702508_31733257	0.744968	Breast_Mammary_Tissue	0.987881	OSBPL10	intron_3_31744000_31774749	ENSG00000144645.16	0.325281
intron_2_48530829_48580587	0.740801	Adipose_Visceral_Omentum	0.987884	STON1	intron_2_48757968_48807726	ENSG00000243244.7	-0.330793
intron_10_101889490_101939863	0.678127	Brain_Anterior_cingulate_cortex_BA24	0.987887	ARMH3	intron_10_103649247_103699620	ENSG00000120029.13	-0.41502
intron_11_800244_800384	0.677723	Brain_Anterior_cingulate_cortex_BA24	0.987887	PIDD1	intron_11_800244_800384	ENSG00000177595.19	0.415573
intron_12_121771549_121773421	0.677564	Brain_Anterior_cingulate_cortex_BA24	0.987887	TMEM120B	intron_12_122209455_122211327	ENSG00000188735.13	-0.415789
intron_14_100305327_100305660	0.67702	Brain_Anterior_cingulate_cortex_BA24	0.987887	SLC25A29	intron_14_100771664_100771997	ENSG00000197119.13	0.416533
intron_15_65607442_65610686	0.677714	Brain_Anterior_cingulate_cortex_BA24	0.987887	INTS14	intron_15_65899780_65903024	ENSG00000138614.16	0.415584
intron_15_65607442_65611098	0.677714	Brain_Anterior_cingulate_cortex_BA24	0.987887	INTS14	intron_15_65899780_65903436	ENSG00000138614.16	-0.415584
intron_16_24791817_24794544	0.677988	Brain_Anterior_cingulate_cortex_BA24	0.987887	TNRC6A	intron_16_24803138_24805865	ENSG00000090905.19	-0.41521
intron_16_24793649_24794544	0.677526	Brain_Anterior_cingulate_cortex_BA24	0.987887	TNRC6A	intron_16_24804970_24805865	ENSG00000090905.19	0.415842
intron_19_29526665_29527211	0.67707	Brain_Anterior_cingulate_cortex_BA24	0.987887	VSTM2B	intron_19_30017572_30018118	ENSG00000187135.8	-0.416465
intron_19_49811467_49811631	0.677621	Brain_Anterior_cingulate_cortex_BA24	0.987887	FUZ	intron_19_50314724_50314888	ENSG00000010361.14	0.415712
intron_1_101236991_101238822	0.677819	Brain_Anterior_cingulate_cortex_BA24	0.987887	S1PR1	intron_1_101702547_101704378	ENSG00000170989.10	-0.415441
intron_1_2185513_2186004	0.678167	Brain_Anterior_cingulate_cortex_BA24	0.987887	FAAP20	intron_1_2116952_2117443	ENSG00000162585.17	-0.414966
intron_1_92380873_92387011	0.67841	Brain_Anterior_cingulate_cortex_BA24	0.987887	RPAP2	intron_1_92846430_92852568	ENSG00000122484.9	0.414634
intron_20_46021886_46022843	0.677367	Brain_Anterior_cingulate_cortex_BA24	0.987887	SLC12A5	intron_20_44650525_44651482	ENSG00000124140.15	-0.416058
intron_22_23400583_23401841	0.677781	Brain_Anterior_cingulate_cortex_BA24	0.987887	ENSG00000290920	intron_22_23742770_23744028	ENSG00000290920.1	-0.415493
intron_22_23400583_23401841	0.677781	Brain_Anterior_cingulate_cortex_BA24	0.987887	ZDHHC8BP	intron_22_23742770_23744028	ENSG00000133519.14	-0.415493
intron_22_23400583_23402361	0.677781	Brain_Anterior_cingulate_cortex_BA24	0.987887	ENSG00000290920	intron_22_23742770_23744548	ENSG00000290920.1	0.415493
intron_2_31261713_31266177	0.677992	Brain_Anterior_cingulate_cortex_BA24	0.987887	EHD3	intron_2_31484579_31489043	ENSG00000013016.16	0.415205
intron_2_85377474_85387098	0.677492	Brain_Anterior_cingulate_cortex_BA24	0.987887	ELMOD3	intron_2_85604597_85614221	ENSG00000115459.18	-0.415888
intron_3_123620336_123626818	0.678367	Brain_Anterior_cingulate_cortex_BA24	0.987887	MYLK	intron_3_123339183_123345665	ENSG00000065534.20	0.414692
intron_3_133586722_133587162	0.677906	Brain_Anterior_cingulate_cortex_BA24	0.987887	CDV3	intron_3_133305566_133306006	ENSG00000091527.17	-0.415323
intron_3_39406764_39407603	0.677607	Brain_Anterior_cingulate_cortex_BA24	0.987887	RPSA	intron_3_39448255_39449094	ENSG00000168028.15	0.41573
intron_4_83446086_83446835	0.678347	Brain_Anterior_cingulate_cortex_BA24	0.987887	HELQ	intron_4_84367239_84367988	ENSG00000163312.11	-0.41472
intron_5_33998827_34005756	0.677385	Brain_Anterior_cingulate_cortex_BA24	0.987887	AMACR	intron_5_33998932_34005861	ENSG00000242110.9	0.416034
intron_5_33998827_34005756	0.677385	Brain_Anterior_cingulate_cortex_BA24	0.987887	C1QTNF3-AMACR	intron_5_33998932_34005861	ENSG00000273294.1	0.416034
intron_5_33998827_34005756	0.677385	Brain_Anterior_cingulate_cortex_BA24	0.987887	ENSG00000289791	intron_5_33998932_34005861	ENSG00000289791.1	0.416034
intron_7_23182489_23185070	0.678363	Brain_Anterior_cingulate_cortex_BA24	0.987887	NUP42	intron_7_23222108_23224689	ENSG00000136243.18	-0.414698
intron_7_76001002_76003758	0.677331	Brain_Anterior_cingulate_cortex_BA24	0.987887	STYXL1	intron_7_75630320_75633076	ENSG00000127952.17	-0.416107
intron_8_27451078_27451485	0.678188	Brain_Anterior_cingulate_cortex_BA24	0.987887	PTK2B	intron_8_27308595_27309002	ENSG00000120899.18	-0.414936
intron_9_112405722_112418860	0.678308	Brain_Anterior_cingulate_cortex_BA24	0.987887	HSDL2	intron_9_115168002_115181140	ENSG00000119471.15	-0.414773
intron_9_740934_744491	0.678266	Brain_Anterior_cingulate_cortex_BA24	0.987887	KANK1	intron_9_740934_744491	ENSG00000107104.21	0.414831
intron_11_126264289_126264376	0.723016	Skin_Not_Sun_Exposed_Suprapubic	0.987887	SRPRA	intron_11_126134184_126134271	ENSG00000182934.12	-0.35443
intron_16_67936103_67936215	0.723016	Skin_Not_Sun_Exposed_Suprapubic	0.987887	PSMB10	intron_16_67970006_67970118	ENSG00000205220.12	0.35443
intron_1_114575751_114576688	0.723062	Skin_Not_Sun_Exposed_Suprapubic	0.987887	BCAS2	intron_1_115118372_115119309	ENSG00000116752.6	0.354369
intron_1_114585631_114587387	0.723062	Skin_Not_Sun_Exposed_Suprapubic	0.987887	DENND2C	intron_1_115128252_115130008	ENSG00000175984.15	-0.354369
intron_2_100968428_100970990	0.723125	Skin_Not_Sun_Exposed_Suprapubic	0.987887	NPAS2	intron_2_101584890_101587452	ENSG00000170485.17	-0.354286
intron_2_61295290_61296800	0.723069	Skin_Not_Sun_Exposed_Suprapubic	0.987887	USP34	intron_2_61522425_61523935	ENSG00000115464.15	0.35436
intron_2_38815655_38818877	0.693516	Heart_Atrial_Appendage	0.987888	DHX57	intron_2_39042797_39046019	ENSG00000163214.21	-0.394089
intron_1_26546035_26546867	0.723214	Skin_Not_Sun_Exposed_Suprapubic	0.987888	RPS6KA1	intron_1_26872526_26873358	ENSG00000117676.14	-0.354167
intron_2_24826126_24827546	0.723214	Skin_Not_Sun_Exposed_Suprapubic	0.987888	ADCY3	intron_2_25048995_25050415	ENSG00000138031.15	-0.354167
intron_2_24826129_24827546	0.723214	Skin_Not_Sun_Exposed_Suprapubic	0.987888	ADCY3	intron_2_25048998_25050415	ENSG00000138031.15	0.354167
intron_21_32634884_32638908	0.746405	Testis	0.987889	SYNJ1	intron_21_34007194_34011218	ENSG00000159082.18	0.323383
intron_3_67360768_67400731	0.681529	Uterus	0.987889	SUCLG2	intron_3_67411192_67451155	ENSG00000172340.15	0.410377
intron_10_101829199_101843496	0.778508	smultixcan	0.987892	KCNIP2	intron_10_103588956_103603253	ENSG00000120049.20	0.622474
intron_3_158666744_158667012	0.778505	smultixcan	0.987892	LXN	intron_3_158384533_158384801	ENSG00000079257.8	0.603696
intron_3_45719601_45722000	0.778526	smultixcan	0.987894	SACM1L	intron_3_45761093_45763492	ENSG00000211456.14	-0.453464
intron_8_143739503_143739859	0.778519	smultixcan	0.987894	IQANK1	intron_8_144821673_144822029	ENSG00000203499.12	0.28125
intron_11_65045457_65045822	0.746428	Testis	0.987895	NAALADL1	intron_11_64812929_64813294	ENSG00000168060.16	0.323353
intron_3_183025804_183029093	0.728637	Stomach	0.987896	MCCC1	intron_3_182743592_182746881	ENSG00000078070.14	0.346939
intron_5_73058524_73063841	0.728637	Stomach	0.987896	FCHO2	intron_5_72354351_72359668	ENSG00000157107.14	-0.346939
intron_14_31337614_31340450	0.693626	Heart_Atrial_Appendage	0.987898	HEATR5A	intron_14_31806820_31809656	ENSG00000129493.15	0.393939
intron_2_28604759_28605853	0.693626	Heart_Atrial_Appendage	0.987898	PLB1	intron_2_28827626_28828720	ENSG00000163803.13	0.393939
intron_3_123931234_123931308	0.693626	Heart_Atrial_Appendage	0.987898	CCDC14	intron_3_123650081_123650155	ENSG00000175455.16	-0.393939
intron_18_77105286_77131539	0.778555	smultixcan	0.987901	MBP	intron_18_74817242_74843495	ENSG00000197971.16	-0.281203
intron_19_42408121_42408232	0.778566	smultixcan	0.987901	LIPE	intron_19_42912273_42912384	ENSG00000079435.10	-0.281188
intron_1_119076607_119140555	0.694129	Artery_Aorta	0.987902	WARS2	intron_1_119619230_119683178	ENSG00000116874.12	0.393258
intron_2_27239232_27239331	0.694216	Artery_Aorta	0.987902	CAD	intron_2_27462100_27462199	ENSG00000084774.14	0.39314
intron_3_138608937_138610604	0.694228	Artery_Aorta	0.987902	FAIM	intron_3_138327779_138329446	ENSG00000158234.13	0.393124
intron_3_183983007_183987770	0.694185	Artery_Aorta	0.987902	ABCC5	intron_3_183700795_183705558	ENSG00000114770.17	-0.393182
intron_19_58229570_58230394	0.773323	Ovary	0.987909	ENSG00000283515	intron_19_58740936_58741760	ENSG00000283515.1	0.288031
intron_19_58229570_58230394	0.773323	Ovary	0.987909	ZNF544	intron_19_58740936_58741760	ENSG00000198131.15	0.288031
intron_1_23434618_23435723	0.694814	Pituitary	0.987914	ASAP3	intron_1_23761111_23762216	ENSG00000088280.20	0.39233
intron_1_23434618_23435851	0.694814	Pituitary	0.987914	ASAP3	intron_1_23761111_23762344	ENSG00000088280.20	-0.39233
intron_10_122489626_122506691	0.683209	Brain_Frontal_Cortex_BA9	0.987915	HTRA1	intron_10_124249142_124266207	ENSG00000166033.13	-0.408088
intron_11_125592918_125595881	0.683995	Brain_Frontal_Cortex_BA9	0.987915	STT3A	intron_11_125462813_125465776	ENSG00000134910.14	0.407018
intron_11_72111286_72111442	0.684813	Brain_Frontal_Cortex_BA9	0.987915	ANAPC15	intron_11_71822332_71822488	ENSG00000110200.9	0.405904
intron_11_72111496_72111924	0.684813	Brain_Frontal_Cortex_BA9	0.987915	ANAPC15	intron_11_71822542_71822970	ENSG00000110200.9	-0.405904
intron_12_123672132_123673615	0.684084	Brain_Frontal_Cortex_BA9	0.987915	TCTN2	intron_12_124156679_124158162	ENSG00000168778.13	-0.406897
intron_12_123672132_123673618	0.684084	Brain_Frontal_Cortex_BA9	0.987915	TCTN2	intron_12_124156679_124158165	ENSG00000168778.13	0.406897
intron_12_48918472_48918685	0.685134	Brain_Frontal_Cortex_BA9	0.987915	CCDC65	intron_12_49312255_49312468	ENSG00000139537.11	0.405467
intron_14_104594395_104595165	0.683178	Brain_Frontal_Cortex_BA9	0.987915	TMEM179	intron_14_105060732_105061502	ENSG00000258986.7	0.40813
intron_14_67581001_67582069	0.68407	Brain_Frontal_Cortex_BA9	0.987915	PLEKHH1	intron_14_68047718_68048786	ENSG00000054690.14	0.406915
intron_16_28590935_28591590	0.685052	Brain_Frontal_Cortex_BA9	0.987915	SGF29	intron_16_28602256_28602911	ENSG00000176476.9	-0.405579
intron_16_74338578_74338739	0.684077	Brain_Frontal_Cortex_BA9	0.987915	ENSG00000290890	intron_16_74372476_74372637	ENSG00000290890.1	0.406906
intron_16_74338578_74338739	0.684077	Brain_Frontal_Cortex_BA9	0.987915	PDPR2P	intron_16_74372476_74372637	ENSG00000214331.9	0.406906
intron_17_661895_697418	0.684411	Brain_Frontal_Cortex_BA9	0.987915	VPS53	intron_17_565135_600658	ENSG00000141252.21	-0.406452
intron_17_75792019_75792313	0.683351	Brain_Frontal_Cortex_BA9	0.987915	UNK	intron_17_73788100_73788394	ENSG00000132478.10	-0.407895
intron_19_58246427_58246711	0.685309	Brain_Frontal_Cortex_BA9	0.987915	ZNF544	intron_19_58757793_58758077	ENSG00000198131.15	-0.405229
intron_19_58246427_58246746	0.685309	Brain_Frontal_Cortex_BA9	0.987915	ENSG00000283515	intron_19_58757793_58758112	ENSG00000283515.1	0.405229
intron_19_58246427_58246746	0.685309	Brain_Frontal_Cortex_BA9	0.987915	ZNF544	intron_19_58757793_58758112	ENSG00000198131.15	0.405229
intron_19_58246794_58259278	0.685309	Brain_Frontal_Cortex_BA9	0.987915	ZNF544	intron_19_58758160_58770644	ENSG00000198131.15	-0.405229
intron_19_58246794_58276323	0.685309	Brain_Frontal_Cortex_BA9	0.987915	ZNF544	intron_19_58758160_58787689	ENSG00000198131.15	-0.405229
intron_1_110039515_110040635	0.683891	Brain_Frontal_Cortex_BA9	0.987915	STRIP1	intron_1_110582137_110583257	ENSG00000143093.15	0.407159
intron_1_112703457_112703644	0.684204	Brain_Frontal_Cortex_BA9	0.987915	RHOC	intron_1_113246079_113246266	ENSG00000155366.17	0.406733
intron_1_112703806_112705053	0.684204	Brain_Frontal_Cortex_BA9	0.987915	RHOC	intron_1_113246428_113247675	ENSG00000155366.17	-0.406733
intron_1_161038673_161038880	0.684675	Brain_Frontal_Cortex_BA9	0.987915	TSTD1	intron_1_161008463_161008670	ENSG00000215845.11	-0.406091
intron_1_161038694_161038880	0.684675	Brain_Frontal_Cortex_BA9	0.987915	TSTD1	intron_1_161008484_161008670	ENSG00000215845.11	0.406091
intron_1_211396831_211426211	0.685295	Brain_Frontal_Cortex_BA9	0.987915	LINC00467	intron_1_211570173_211599553	ENSG00000153363.15	0.405248
intron_1_2185513_2186004	0.685041	Brain_Frontal_Cortex_BA9	0.987915	FAAP20	intron_1_2116952_2117443	ENSG00000162585.17	0.405594
intron_1_2186249_2186838	0.685041	Brain_Frontal_Cortex_BA9	0.987915	FAAP20	intron_1_2117688_2118277	ENSG00000162585.17	0.405594
intron_1_236544915_236548012	0.68417	Brain_Frontal_Cortex_BA9	0.987915	LGALS8	intron_1_236708215_236711312	ENSG00000116977.19	-0.40678
intron_1_40040801_40059334	0.683475	Brain_Frontal_Cortex_BA9	0.987915	CAP1	intron_1_40506473_40525006	ENSG00000131236.18	-0.407725
intron_20_52098587_52160123	0.685376	Brain_Frontal_Cortex_BA9	0.987915	ZFP64	intron_20_50715126_50776662	ENSG00000020256.20	0.405138
intron_22_23400583_23401841	0.684953	Brain_Frontal_Cortex_BA9	0.987915	ENSG00000290920	intron_22_23742770_23744028	ENSG00000290920.1	-0.405714
intron_22_23400583_23401841	0.684953	Brain_Frontal_Cortex_BA9	0.987915	ZDHHC8BP	intron_22_23742770_23744028	ENSG00000133519.14	-0.405714
intron_22_41586193_41589719	0.685431	Brain_Frontal_Cortex_BA9	0.987915	PMM1	intron_22_41982197_41985723	ENSG00000100417.12	0.405063
intron_2_179176538_179183080	0.684253	Brain_Frontal_Cortex_BA9	0.987915	SESTD1	intron_2_180041265_180047807	ENSG00000187231.14	0.406667
intron_2_219233433_219233715	0.684992	Brain_Frontal_Cortex_BA9	0.987915	ANKZF1	intron_2_220098155_220098437	ENSG00000163516.14	0.40566
intron_2_53801842_53809214	0.683595	Brain_Frontal_Cortex_BA9	0.987915	ERLEC1	intron_2_54028979_54036351	ENSG00000068912.15	-0.407563
intron_4_157078146_157120556	0.685383	Brain_Frontal_Cortex_BA9	0.987915	GLRB	intron_4_157999298_158041708	ENSG00000109738.11	0.405128
intron_4_2023536_2041716	0.683572	Brain_Frontal_Cortex_BA9	0.987915	NELFA	intron_4_2025263_2043443	ENSG00000185049.16	-0.407593
intron_5_138445375_138445468	0.684829	Brain_Frontal_Cortex_BA9	0.987915	REEP2	intron_5_137781064_137781157	ENSG00000132563.17	0.405882
intron_5_181203640_181203745	0.684928	Brain_Frontal_Cortex_BA9	0.987915	TRIM7	intron_5_180630640_180630745	ENSG00000146054.18	0.405747
intron_5_181203640_181204589	0.684928	Brain_Frontal_Cortex_BA9	0.987915	TRIM7	intron_5_180630640_180631589	ENSG00000146054.18	-0.405747
intron_5_77693352_77708242	0.684892	Brain_Frontal_Cortex_BA9	0.987915	TBCA	intron_5_76989177_77004067	ENSG00000171530.15	-0.405797
intron_6_44226167_44227263	0.68546	Brain_Frontal_Cortex_BA9	0.987915	SLC29A1	intron_6_44193904_44195000	ENSG00000112759.19	0.405024
intron_7_149826959_149827769	0.683709	Brain_Frontal_Cortex_BA9	0.987915	SSPOP	intron_7_149524048_149524858	ENSG00000197558.13	0.407407
intron_7_1583269_1584384	0.685409	Brain_Frontal_Cortex_BA9	0.987915	PSMG3-AS1	intron_7_1622905_1624020	ENSG00000230487.9	-0.405093
intron_7_23196766_23199458	0.685422	Brain_Frontal_Cortex_BA9	0.987915	NUP42	intron_7_23236385_23239077	ENSG00000136243.18	0.405075
intron_7_64893897_64897348	0.684686	Brain_Frontal_Cortex_BA9	0.987915	ZNF273	intron_7_64354275_64357726	ENSG00000198039.12	0.406077
intron_7_87858751_87860572	0.684025	Brain_Frontal_Cortex_BA9	0.987915	SLC25A40	intron_7_87488066_87489887	ENSG00000075303.13	0.406977
intron_8_1885707_1893569	0.684253	Brain_Frontal_Cortex_BA9	0.987915	ARHGEF10	intron_8_1833873_1841735	ENSG00000104728.16	0.406667
intron_8_1885707_1893569	0.684253	Brain_Frontal_Cortex_BA9	0.987915	KBTBD11-OT1	intron_8_1833873_1841735	ENSG00000283239.1	0.406667
intron_8_23043243_23068751	0.684467	Brain_Frontal_Cortex_BA9	0.987915	TNFRSF10B	intron_8_22900756_22926264	ENSG00000120889.13	0.406375
intron_8_33453510_33461372	0.685041	Brain_Frontal_Cortex_BA9	0.987915	FUT10	intron_8_33311028_33318890	ENSG00000172728.16	-0.405594
intron_8_56211837_56212762	0.684011	Brain_Frontal_Cortex_BA9	0.987915	CHCHD7	intron_8_57124396_57125321	ENSG00000170791.18	-0.406996
intron_8_56211837_56214598	0.684011	Brain_Frontal_Cortex_BA9	0.987915	CHCHD7	intron_8_57124396_57127157	ENSG00000170791.18	0.406996
intron_8_56212889_56214598	0.684011	Brain_Frontal_Cortex_BA9	0.987915	CHCHD7	intron_8_57125448_57127157	ENSG00000170791.18	-0.406996
intron_8_56212909_56214598	0.684011	Brain_Frontal_Cortex_BA9	0.987915	CHCHD7	intron_8_57125468_57127157	ENSG00000170791.18	-0.406996
intron_8_89902837_89909567	0.683113	Brain_Frontal_Cortex_BA9	0.987915	OSGIN2	intron_8_90915065_90921795	ENSG00000164823.11	-0.408219
intron_9_128286033_128288652	0.683872	Brain_Frontal_Cortex_BA9	0.987915	SWI5	intron_9_131048312_131050931	ENSG00000175854.15	-0.407186
intron_9_133460187_133463483	0.683154	Brain_Frontal_Cortex_BA9	0.987915	CACFD1	intron_9_136325309_136328605	ENSG00000160325.15	0.408163
intron_9_83978452_83980503	0.684898	Brain_Frontal_Cortex_BA9	0.987915	HNRNPK	intron_9_86593367_86595418	ENSG00000165119.22	-0.405789
intron_16_2058873_2060670	0.7742	Esophagus_Mucosa	0.987916	TSC2	intron_16_2108874_2110671	ENSG00000103197.18	0.286885
intron_19_17060092_17069031	0.774566	Esophagus_Mucosa	0.987916	HAUS8	intron_19_17170902_17179841	ENSG00000131351.15	-0.286408
intron_1_9997331_10007570	0.7744	Esophagus_Mucosa	0.987916	RBP7	intron_1_10057389_10067628	ENSG00000162444.12	0.286624
intron_20_25012664_25012812	0.7746	Esophagus_Mucosa	0.987916	ACSS1	intron_20_24993300_24993448	ENSG00000154930.15	0.286364
intron_20_25012939_25013536	0.7746	Esophagus_Mucosa	0.987916	ACSS1	intron_20_24993575_24994172	ENSG00000154930.15	-0.286364
intron_20_38895710_38900581	0.7746	Esophagus_Mucosa	0.987916	PPP1R16B	intron_20_37524353_37529224	ENSG00000101445.10	0.286364
intron_22_31420425_31421308	0.774511	Esophagus_Mucosa	0.987916	DRG1	intron_22_31816411_31817294	ENSG00000185721.13	0.286479
intron_22_31420425_31423280	0.774511	Esophagus_Mucosa	0.987916	DRG1	intron_22_31816411_31819266	ENSG00000185721.13	-0.286479
intron_2_28861308_28865017	0.774292	Esophagus_Mucosa	0.987916	TRMT61B	intron_2_29084174_29087883	ENSG00000171103.11	0.286765
intron_3_155829903_155842432	0.77443	Esophagus_Mucosa	0.987916	SLC33A1	intron_3_155547692_155560221	ENSG00000169359.16	0.286585
intron_4_184390749_184398915	0.77439	Esophagus_Mucosa	0.987916	IRF2	intron_4_185311903_185320069	ENSG00000168310.12	-0.286638
intron_6_5109491_5216618	0.774414	Esophagus_Mucosa	0.987916	LYRM4	intron_6_5109725_5216851	ENSG00000214113.11	-0.286607
intron_7_140369682_140380282	0.774292	Esophagus_Mucosa	0.987916	SLC37A3	intron_7_140069482_140080082	ENSG00000157800.18	0.286765
intron_10_104008356_104018160	0.747755	Adrenal_Gland	0.987917	SLK	intron_10_105768114_105777918	ENSG00000065613.15	-0.321601
intron_10_67925187_67932597	0.74765	Adrenal_Gland	0.987917	HERC4	intron_10_69684944_69692354	ENSG00000148634.16	-0.321739
intron_12_21501215_21501413	0.747304	Adrenal_Gland	0.987917	RECQL	intron_12_21654149_21654347	ENSG00000004700.16	-0.322196
intron_12_28304711_28305649	0.747341	Adrenal_Gland	0.987917	CCDC91	intron_12_28457644_28458582	ENSG00000123106.11	0.322148
intron_12_6461390_6462034	0.747534	Adrenal_Gland	0.987917	TAPBPL	intron_12_6570556_6571200	ENSG00000139192.12	0.321893
intron_16_2768261_2768997	0.747575	Adrenal_Gland	0.987917	SRRM2	intron_16_2818262_2818998	ENSG00000167978.18	0.321839
intron_16_2768599_2768997	0.747575	Adrenal_Gland	0.987917	SRRM2	intron_16_2818600_2818998	ENSG00000167978.18	-0.321839
intron_16_50326391_50328669	0.747696	Adrenal_Gland	0.987917	BRD7	intron_16_50360302_50362580	ENSG00000166164.16	0.321678
intron_1_40531787_40533143	0.747696	Adrenal_Gland	0.987917	ZNF684	intron_1_40997459_40998815	ENSG00000117010.17	0.321678
intron_2_73831059_73844813	0.747256	Adrenal_Gland	0.987917	STAMBP	intron_2_74058186_74071940	ENSG00000124356.17	-0.322259
intron_4_39194659_39199478	0.747341	Adrenal_Gland	0.987917	WDR19	intron_4_39196279_39201098	ENSG00000157796.18	-0.322148
intron_5_151751779_151758546	0.747575	Adrenal_Gland	0.987917	ATOX1	intron_5_151131340_151138107	ENSG00000177556.12	-0.321839
intron_6_30199153_30201035	0.747564	Adrenal_Gland	0.987917	TRIM26	intron_6_30166930_30168812	ENSG00000234127.9	0.321853
intron_6_33692893_33693545	0.747747	Adrenal_Gland	0.987917	ITPR3	intron_6_33660670_33661322	ENSG00000096433.11	-0.321611
intron_8_143691713_143692245	0.747727	Adrenal_Gland	0.987917	ZNF707	intron_8_144773883_144774415	ENSG00000181135.16	0.321637
intron_8_143692107_143692245	0.747727	Adrenal_Gland	0.987917	ZNF707	intron_8_144774277_144774415	ENSG00000181135.16	-0.321637
intron_11_62789210_62789292	0.686414	Brain_Frontal_Cortex_BA9	0.987917	TMEM179B	intron_11_62556682_62556764	ENSG00000185475.11	-0.403727
intron_11_62789679_62789886	0.686414	Brain_Frontal_Cortex_BA9	0.987917	TMEM179B	intron_11_62557151_62557358	ENSG00000185475.11	-0.403727
intron_11_86448255_86449889	0.686153	Brain_Frontal_Cortex_BA9	0.987917	ME3	intron_11_86159297_86160931	ENSG00000151376.18	-0.404081
intron_12_68327021_68331107	0.686232	Brain_Frontal_Cortex_BA9	0.987917	MDM1	intron_12_68720801_68724887	ENSG00000111554.15	-0.403974
intron_12_6868509_6868864	0.686326	Brain_Frontal_Cortex_BA9	0.987917	TPI1	intron_12_6977673_6978028	ENSG00000111669.15	0.403846
intron_13_27622009_27622875	0.685957	Brain_Frontal_Cortex_BA9	0.987917	POLR1D	intron_13_28196146_28197012	ENSG00000186184.20	0.404348
intron_16_3288570_3289393	0.686232	Brain_Frontal_Cortex_BA9	0.987917	ZNF263	intron_16_3338570_3339393	ENSG00000006194.11	0.403974
intron_16_90035687_90036381	0.68627	Brain_Frontal_Cortex_BA9	0.987917	GAS8	intron_16_90102095_90102789	ENSG00000141013.17	0.403922
intron_17_27577639_27582646	0.686084	Brain_Frontal_Cortex_BA9	0.987917	KSR1	intron_17_25904665_25909672	ENSG00000141068.15	0.404175
intron_19_3613586_3614386	0.685711	Brain_Frontal_Cortex_BA9	0.987917	CACTIN	intron_19_3613584_3614384	ENSG00000105298.14	-0.404682
intron_19_7610615_7610700	0.685991	Brain_Frontal_Cortex_BA9	0.987917	CAMSAP3	intron_19_7675501_7675586	ENSG00000076826.10	-0.404302
intron_19_7610793_7610877	0.685991	Brain_Frontal_Cortex_BA9	0.987917	CAMSAP3	intron_19_7675679_7675763	ENSG00000076826.10	0.404302
intron_19_9324780_9333015	0.685711	Brain_Frontal_Cortex_BA9	0.987917	ZNF559-ZNF177	intron_19_9435456_9443691	ENSG00000270011.9	0.404682
intron_19_9324780_9333015	0.685711	Brain_Frontal_Cortex_BA9	0.987917	ZNF559	intron_19_9435456_9443691	ENSG00000188321.14	0.404682
intron_21_39181878_39183252	0.685966	Brain_Frontal_Cortex_BA9	0.987917	PSMG1	intron_21_40553804_40555178	ENSG00000183527.12	0.404335
intron_2_47412560_47414269	0.686153	Brain_Frontal_Cortex_BA9	0.987917	MSH2	intron_2_47639699_47641408	ENSG00000095002.15	0.404082
intron_4_102882873_102885216	0.685994	Brain_Frontal_Cortex_BA9	0.987917	CISD2	intron_4_103804030_103806373	ENSG00000145354.12	0.404297
intron_4_112647834_112649535	0.685694	Brain_Frontal_Cortex_BA9	0.987917	LARP7	intron_4_113568990_113570691	ENSG00000174720.18	-0.404706
intron_4_6078998_6080172	0.686336	Brain_Frontal_Cortex_BA9	0.987917	C4orf50	intron_4_6080725_6081899	ENSG00000181215.16	0.403832
intron_4_6078998_6080172	0.686336	Brain_Frontal_Cortex_BA9	0.987917	JAKMIP1	intron_4_6080725_6081899	ENSG00000152969.21	0.403832
intron_4_83447035_83448783	0.68591	Brain_Frontal_Cortex_BA9	0.987917	HELQ	intron_4_84368188_84369936	ENSG00000163312.11	-0.404412
intron_7_47305003_47327981	0.686232	Brain_Frontal_Cortex_BA9	0.987917	TNS3	intron_7_47344601_47367579	ENSG00000136205.18	0.403974
intron_7_66667610_66668764	0.685653	Brain_Frontal_Cortex_BA9	0.987917	ENSG00000226824	intron_7_66132597_66133751	ENSG00000226824.8	0.404761
intron_8_120369485_120370336	0.685653	Brain_Frontal_Cortex_BA9	0.987917	COL14A1	intron_8_121381724_121382575	ENSG00000187955.13	-0.404762
intron_8_120369485_120371152	0.685653	Brain_Frontal_Cortex_BA9	0.987917	COL14A1	intron_8_121381724_121383391	ENSG00000187955.13	0.404762
intron_10_100352496_100354427	0.759694	Minor_Salivary_Gland	0.987917	SCD	intron_10_102112253_102114184	ENSG00000099194.6	0.305882
intron_10_5943789_5945655	0.759634	Minor_Salivary_Gland	0.987917	ENSG00000232807	intron_10_5985752_5987618	ENSG00000232807.2	0.305961
intron_22_24588329_24588679	0.759694	Minor_Salivary_Gland	0.987917	LRRC75B	intron_22_24984297_24984647	ENSG00000178026.13	0.305882
intron_22_46282151_46283973	0.759639	Minor_Salivary_Gland	0.987917	TTC38	intron_22_46678048_46679870	ENSG00000075234.17	0.305955
intron_10_110894198_110894412	0.782255	Skin_Sun_Exposed_Lower_leg	0.987918	PDCD4	intron_10_112653956_112654170	ENSG00000150593.18	0.276382
intron_10_11863042_11866531	0.775097	Skin_Sun_Exposed_Lower_leg	0.987918	PROSER2	intron_10_11905041_11908530	ENSG00000148426.13	0.285714
intron_10_129536377_129707895	0.780264	Skin_Sun_Exposed_Lower_leg	0.987918	MGMT	intron_10_131334641_131506159	ENSG00000170430.10	-0.278976
intron_10_13109015_13109112	0.78258	Skin_Sun_Exposed_Lower_leg	0.987918	OPTN	intron_10_13151015_13151112	ENSG00000123240.17	0.275958
intron_10_16782084_16816973	0.783615	Skin_Sun_Exposed_Lower_leg	0.987918	RSU1	intron_10_16824083_16858972	ENSG00000148484.18	0.274611
intron_10_16782084_16817315	0.783615	Skin_Sun_Exposed_Lower_leg	0.987918	RSU1	intron_10_16824083_16859314	ENSG00000148484.18	0.274611
intron_10_35011964_35013699	0.782091	Skin_Sun_Exposed_Lower_leg	0.987918	CUL2	intron_10_35300892_35302627	ENSG00000108094.17	0.276596
intron_10_5885765_5887847	0.781652	Skin_Sun_Exposed_Lower_leg	0.987918	ANKRD16	intron_10_5927728_5929810	ENSG00000134461.16	0.277167
intron_10_60042756_60055658	0.778036	Skin_Sun_Exposed_Lower_leg	0.987918	ANK3	intron_10_61802514_61815416	ENSG00000151150.22	-0.281879
intron_10_60042759_60055658	0.778036	Skin_Sun_Exposed_Lower_leg	0.987918	ANK3	intron_10_61802517_61815416	ENSG00000151150.22	0.281879
intron_10_70209685_70210195	0.782597	Skin_Sun_Exposed_Lower_leg	0.987918	PPA1	intron_10_71969441_71969951	ENSG00000180817.12	0.275936
intron_10_70209685_70213463	0.778616	Skin_Sun_Exposed_Lower_leg	0.987918	PPA1	intron_10_71969441_71973219	ENSG00000180817.12	-0.281123
intron_10_864270_870013	0.785451	Skin_Sun_Exposed_Lower_leg	0.987918	LARP4B	intron_10_910210_915953	ENSG00000107929.16	0.272222
intron_10_864270_884447	0.785451	Skin_Sun_Exposed_Lower_leg	0.987918	LARP4B	intron_10_910210_930387	ENSG00000107929.16	-0.272222
intron_10_94341745_94344415	0.786024	Skin_Sun_Exposed_Lower_leg	0.987918	NOC3L	intron_10_96101502_96104172	ENSG00000173145.11	-0.271478
intron_10_94724533_94733297	0.776517	Skin_Sun_Exposed_Lower_leg	0.987918	CYP2C18	intron_10_96484290_96493054	ENSG00000108242.13	0.283861
intron_10_94724533_94733297	0.776517	Skin_Sun_Exposed_Lower_leg	0.987918	ENSG00000276490	intron_10_96484290_96493054	ENSG00000276490.1	0.283861
intron_10_97476744_97477347	0.784597	Skin_Sun_Exposed_Lower_leg	0.987918	MMS19	intron_10_99236501_99237104	ENSG00000155229.21	0.273333
intron_10_97484151_97498273	0.784597	Skin_Sun_Exposed_Lower_leg	0.987918	MMS19	intron_10_99243908_99258030	ENSG00000155229.21	0.273333
intron_10_98431291_98433940	0.780687	Skin_Sun_Exposed_Lower_leg	0.987918	ENSG00000289758	intron_10_100191048_100193697	ENSG00000289758.1	-0.278423
intron_10_98431291_98433940	0.780687	Skin_Sun_Exposed_Lower_leg	0.987918	HPS1	intron_10_100191048_100193697	ENSG00000107521.21	-0.278423
intron_10_99836290_99841967	0.781183	Skin_Sun_Exposed_Lower_leg	0.987918	ABCC2	intron_10_101596047_101601724	ENSG00000023839.12	0.277778
intron_11_104901659_104903391	0.775822	Skin_Sun_Exposed_Lower_leg	0.987918	CASP4LP	intron_11_104772386_104774118	ENSG00000291173.1	0.284768
intron_11_107708005_107711963	0.774133	Skin_Sun_Exposed_Lower_leg	0.987918	SLN	intron_11_107578731_107582689	ENSG00000170290.4	0.286974
intron_11_113831993_113833420	0.785741	Skin_Sun_Exposed_Lower_leg	0.987918	USP28	intron_11_113702715_113704142	ENSG00000048028.12	-0.271845
intron_11_119056167_119057153	0.786248	Skin_Sun_Exposed_Lower_leg	0.987918	HYOU1	intron_11_118926879_118927864	ENSG00000149428.21	0.271186
intron_11_119073951_119076897	0.778036	Skin_Sun_Exposed_Lower_leg	0.987918	VPS11	intron_11_118944661_118947607	ENSG00000160695.16	0.281879
intron_11_119182345_119183118	0.77494	Skin_Sun_Exposed_Lower_leg	0.987918	NLRX1	intron_11_119053054_119053827	ENSG00000160703.17	0.28592
intron_11_132314703_132317655	0.786299	Skin_Sun_Exposed_Lower_leg	0.987918	NTM	intron_11_132184597_132187549	ENSG00000182667.15	0.27112
intron_11_134310651_134311064	0.786026	Skin_Sun_Exposed_Lower_leg	0.987918	GLB1L3	intron_11_134180545_134180958	ENSG00000166105.16	0.271475
intron_11_33722463_33736382	0.784035	Skin_Sun_Exposed_Lower_leg	0.987918	CD59	intron_11_33744009_33757928	ENSG00000085063.18	-0.274064
intron_11_35190065_35208105	0.777118	Skin_Sun_Exposed_Lower_leg	0.987918	CD44	intron_11_35211612_35229652	ENSG00000026508.21	-0.283077
intron_11_3808315_3822909	0.777904	Skin_Sun_Exposed_Lower_leg	0.987918	PGAP2	intron_11_3829545_3844139	ENSG00000148985.20	0.282051
intron_11_43881446_43882583	0.77729	Skin_Sun_Exposed_Lower_leg	0.987918	ALKBH3	intron_11_43902996_43904133	ENSG00000166199.13	-0.282852
intron_11_47235412_47237619	0.781988	Skin_Sun_Exposed_Lower_leg	0.987918	DDB2	intron_11_47256963_47259170	ENSG00000134574.12	-0.27673
intron_11_47237712_47237837	0.777162	Skin_Sun_Exposed_Lower_leg	0.987918	DDB2	intron_11_47259263_47259388	ENSG00000134574.12	-0.283019
intron_11_65863502_65863578	0.781759	Skin_Sun_Exposed_Lower_leg	0.987918	MUS81	intron_11_65630973_65631049	ENSG00000172732.12	0.277027
intron_11_65863502_65863600	0.781759	Skin_Sun_Exposed_Lower_leg	0.987918	MUS81	intron_11_65630973_65631071	ENSG00000172732.12	-0.277027
intron_11_66258822_66261742	0.775917	Skin_Sun_Exposed_Lower_leg	0.987918	KLC2	intron_11_66026293_66029213	ENSG00000174996.12	0.284644
intron_11_6682815_6683123	0.780992	Skin_Sun_Exposed_Lower_leg	0.987918	MRPL17	intron_11_6704046_6704354	ENSG00000158042.9	-0.278027
intron_11_68460827_68519501	0.78203	Skin_Sun_Exposed_Lower_leg	0.987918	PPP6R3	intron_11_68228295_68286969	ENSG00000110075.15	-0.276675
intron_11_75271724_75272895	0.775467	Skin_Sun_Exposed_Lower_leg	0.987918	ARRB1	intron_11_74982768_74983939	ENSG00000137486.17	-0.285231
intron_11_7649654_7650840	0.786412	Skin_Sun_Exposed_Lower_leg	0.987918	PPFIBP2	intron_11_7670885_7672071	ENSG00000166387.14	0.270973
intron_11_7649654_7650859	0.786128	Skin_Sun_Exposed_Lower_leg	0.987918	PPFIBP2	intron_11_7670885_7672090	ENSG00000166387.14	-0.271341
intron_11_7650965_7651656	0.786128	Skin_Sun_Exposed_Lower_leg	0.987918	PPFIBP2	intron_11_7672196_7672887	ENSG00000166387.14	0.271341
intron_11_77924667_77924750	0.787326	Skin_Sun_Exposed_Lower_leg	0.987918	INTS4	intron_11_77635713_77635796	ENSG00000149262.19	-0.269784
intron_11_78478683_78528842	0.777904	Skin_Sun_Exposed_Lower_leg	0.987918	NARS2	intron_11_78189729_78239888	ENSG00000137513.11	0.282051
intron_11_826266_828230	0.777088	Skin_Sun_Exposed_Lower_leg	0.987918	CRACR2B	intron_11_826266_828230	ENSG00000177685.17	0.283116
intron_11_827459_828230	0.77665	Skin_Sun_Exposed_Lower_leg	0.987918	CRACR2B	intron_11_827459_828230	ENSG00000177685.17	0.283688
intron_11_827459_828260	0.77665	Skin_Sun_Exposed_Lower_leg	0.987918	CRACR2B	intron_11_827459_828260	ENSG00000177685.17	-0.283688
intron_11_86800651_86823377	0.783073	Skin_Sun_Exposed_Lower_leg	0.987918	PRSS23	intron_11_86511693_86534419	ENSG00000150687.12	-0.275316
intron_12_109227489_109232669	0.779859	Skin_Sun_Exposed_Lower_leg	0.987918	ACACB	intron_12_109665294_109670474	ENSG00000076555.16	0.279503
intron_12_123694976_123695220	0.782919	Skin_Sun_Exposed_Lower_leg	0.987918	TCTN2	intron_12_124179523_124179767	ENSG00000168778.13	0.275517
intron_12_124337180_124340006	0.782539	Skin_Sun_Exposed_Lower_leg	0.987918	NCOR2	intron_12_124821726_124824552	ENSG00000196498.14	-0.276012
intron_12_1784073_1785944	0.784739	Skin_Sun_Exposed_Lower_leg	0.987918	ADIPOR2	intron_12_1893239_1895110	ENSG00000006831.10	0.273148
intron_12_1949334_1952416	0.780597	Skin_Sun_Exposed_Lower_leg	0.987918	DCP1B	intron_12_2058500_2061582	ENSG00000151065.14	-0.278541
intron_12_21936694_21940710	0.787565	Skin_Sun_Exposed_Lower_leg	0.987918	ABCC9	intron_12_22089628_22093644	ENSG00000069431.14	0.269474
intron_12_48660619_48662560	0.781759	Skin_Sun_Exposed_Lower_leg	0.987918	KANSL2	intron_12_49054402_49056343	ENSG00000139620.13	0.277027
intron_12_53171988_53173345	0.779906	Skin_Sun_Exposed_Lower_leg	0.987918	CSAD	intron_12_53565772_53567129	ENSG00000139631.20	-0.279441
intron_12_53484020_53484257	0.775708	Skin_Sun_Exposed_Lower_leg	0.987918	MAP3K12	intron_12_53877804_53878041	ENSG00000139625.13	-0.284916
intron_12_56428652_56428883	0.777477	Skin_Sun_Exposed_Lower_leg	0.987918	TIMELESS	intron_12_56822436_56822667	ENSG00000111602.12	0.282609
intron_12_57824005_57824227	0.775674	Skin_Sun_Exposed_Lower_leg	0.987918	CTDSP2	intron_12_58217788_58218010	ENSG00000175215.11	-0.28496
intron_12_57824089_57824227	0.775674	Skin_Sun_Exposed_Lower_leg	0.987918	CTDSP2	intron_12_58217872_58218010	ENSG00000175215.11	0.28496
intron_12_6838033_6839000	0.774557	Skin_Sun_Exposed_Lower_leg	0.987918	P3H3	intron_12_6947197_6948164	ENSG00000110811.20	0.28642
intron_12_6906662_6907315	0.781469	Skin_Sun_Exposed_Lower_leg	0.987918	LRRC23	intron_12_7015826_7016479	ENSG00000010626.15	0.277405
intron_12_6907445_6909890	0.77579	Skin_Sun_Exposed_Lower_leg	0.987918	LRRC23	intron_12_7016609_7019054	ENSG00000010626.15	0.28481
intron_12_6907445_6913891	0.77579	Skin_Sun_Exposed_Lower_leg	0.987918	LRRC23	intron_12_7016609_7023055	ENSG00000010626.15	-0.28481
intron_12_6910026_6912730	0.785505	Skin_Sun_Exposed_Lower_leg	0.987918	LRRC23	intron_12_7019190_7021894	ENSG00000010626.15	0.272152
intron_12_71907138_71913826	0.779751	Skin_Sun_Exposed_Lower_leg	0.987918	TBC1D15	intron_12_72300918_72307606	ENSG00000121749.16	-0.279643
intron_12_81233471_81253307	0.777571	Skin_Sun_Exposed_Lower_leg	0.987918	ACSS3	intron_12_81627250_81647086	ENSG00000111058.8	-0.282486
intron_13_100309908_100330561	0.780643	Skin_Sun_Exposed_Lower_leg	0.987918	PCCA	intron_13_100962162_100982815	ENSG00000175198.17	-0.278481
intron_13_24456478_24459044	0.777807	Skin_Sun_Exposed_Lower_leg	0.987918	PARP4	intron_13_25030616_25033182	ENSG00000102699.6	-0.282178
intron_13_40921531_40921619	0.786952	Skin_Sun_Exposed_Lower_leg	0.987918	SUGT1P3	intron_13_41495667_41495755	ENSG00000290464.1	0.27027
intron_13_40921531_40921619	0.786952	Skin_Sun_Exposed_Lower_leg	0.987918	SUGT1P3	intron_13_41495667_41495755	ENSG00000239827.9	0.27027
intron_13_52415923_52416017	0.787542	Skin_Sun_Exposed_Lower_leg	0.987918	VPS36	intron_13_52990058_52990152	ENSG00000136100.14	0.269504
intron_13_75836457_75840085	0.785063	Skin_Sun_Exposed_Lower_leg	0.987918	LMO7	intron_13_76410593_76414221	ENSG00000136153.20	-0.272727
intron_13_98845991_98848592	0.782043	Skin_Sun_Exposed_Lower_leg	0.987918	DOCK9	intron_13_99498245_99500846	ENSG00000088387.22	0.276657
intron_14_102263616_102265823	0.787521	Skin_Sun_Exposed_Lower_leg	0.987918	MOK	intron_14_102729953_102732160	ENSG00000080823.23	-0.269531
intron_14_104739378_104739750	0.785119	Skin_Sun_Exposed_Lower_leg	0.987918	ADSS1	intron_14_105205715_105206087	ENSG00000185100.11	0.272654
intron_14_20381401_20381553	0.778747	Skin_Sun_Exposed_Lower_leg	0.987918	TEP1	intron_14_20849560_20849712	ENSG00000129566.13	-0.280952
intron_14_20381401_20381913	0.778747	Skin_Sun_Exposed_Lower_leg	0.987918	TEP1	intron_14_20849560_20850072	ENSG00000129566.13	0.280952
intron_14_39045324_39048652	0.782091	Skin_Sun_Exposed_Lower_leg	0.987918	SEC23A	intron_14_39514528_39517856	ENSG00000100934.15	-0.276596
intron_14_39133719_39136440	0.780574	Skin_Sun_Exposed_Lower_leg	0.987918	GEMIN2	intron_14_39602923_39605644	ENSG00000092208.19	0.278571
intron_14_50593896_50595576	0.77579	Skin_Sun_Exposed_Lower_leg	0.987918	ATL1	intron_14_51060614_51062294	ENSG00000198513.14	-0.28481
intron_14_74685660_74692041	0.784173	Skin_Sun_Exposed_Lower_leg	0.987918	AREL1	intron_14_75152363_75158744	ENSG00000119682.18	-0.273885
intron_14_74692328_74698764	0.784173	Skin_Sun_Exposed_Lower_leg	0.987918	AREL1	intron_14_75159031_75165467	ENSG00000119682.18	0.273885
intron_14_74692328_74712933	0.784173	Skin_Sun_Exposed_Lower_leg	0.987918	AREL1	intron_14_75159031_75179636	ENSG00000119682.18	-0.273885
intron_14_74714943_74715821	0.779282	Skin_Sun_Exposed_Lower_leg	0.987918	FCF1	intron_14_75181646_75182524	ENSG00000119616.11	-0.280255
intron_14_75820161_75863667	0.78536	Skin_Sun_Exposed_Lower_leg	0.987918	TTLL5	intron_14_76286504_76330010	ENSG00000119685.20	0.27234
intron_14_77306441_77311949	0.78288	Skin_Sun_Exposed_Lower_leg	0.987918	POMT2	intron_14_77772784_77778292	ENSG00000009830.13	-0.275568
intron_14_77899258_77900559	0.784022	Skin_Sun_Exposed_Lower_leg	0.987918	ADCK1	intron_14_78365601_78366902	ENSG00000063761.16	-0.274082
intron_14_96256300_96262652	0.785176	Skin_Sun_Exposed_Lower_leg	0.987918	BDKRB1	intron_14_96722637_96728989	ENSG00000100739.11	-0.272581
intron_14_96856250_96856528	0.782824	Skin_Sun_Exposed_Lower_leg	0.987918	VRK1	intron_14_97322587_97322865	ENSG00000100749.9	-0.275641
intron_15_40336664_40336760	0.777258	Skin_Sun_Exposed_Lower_leg	0.987918	CCDC9B	intron_15_40628865_40628961	ENSG00000188549.13	-0.282895
intron_15_41828188_41834740	0.778363	Skin_Sun_Exposed_Lower_leg	0.987918	JMJD7-PLA2G4B	intron_15_42120386_42126938	ENSG00000168970.22	0.281453
intron_15_41828188_41834740	0.778363	Skin_Sun_Exposed_Lower_leg	0.987918	JMJD7	intron_15_42120386_42126938	ENSG00000243789.11	0.281453
intron_15_43647118_43647294	0.786822	Skin_Sun_Exposed_Lower_leg	0.987918	CATSPER2	intron_15_43939316_43939492	ENSG00000166762.19	-0.27044
intron_15_45141410_45141928	0.780484	Skin_Sun_Exposed_Lower_leg	0.987918	DUOX1	intron_15_45433608_45434126	ENSG00000137857.18	0.278689
intron_15_45141410_45141975	0.780484	Skin_Sun_Exposed_Lower_leg	0.987918	DUOX1	intron_15_45433608_45434173	ENSG00000137857.18	-0.278689
intron_15_49156016_49201162	0.775271	Skin_Sun_Exposed_Lower_leg	0.987918	GALK2	intron_15_49448213_49493359	ENSG00000156958.15	-0.285486
intron_15_49217313_49225205	0.77405	Skin_Sun_Exposed_Lower_leg	0.987918	GALK2	intron_15_49509510_49517402	ENSG00000156958.15	-0.287081
intron_15_49217313_49235851	0.77405	Skin_Sun_Exposed_Lower_leg	0.987918	GALK2	intron_15_49509510_49528048	ENSG00000156958.15	0.287081
intron_15_50639548_50643340	0.781335	Skin_Sun_Exposed_Lower_leg	0.987918	TRPM7	intron_15_50931745_50935537	ENSG00000092439.16	-0.27758
intron_15_52379908_52383091	0.779136	Skin_Sun_Exposed_Lower_leg	0.987918	MYO5A	intron_15_52672105_52675288	ENSG00000197535.16	-0.280445
intron_15_60428687_60431934	0.786708	Skin_Sun_Exposed_Lower_leg	0.987918	ICE2	intron_15_60720886_60724133	ENSG00000128915.12	-0.270588
intron_15_63062645_63065896	0.775473	Skin_Sun_Exposed_Lower_leg	0.987918	TPM1	intron_15_63354844_63358095	ENSG00000140416.24	-0.285223
intron_15_65027040_65029405	0.782924	Skin_Sun_Exposed_Lower_leg	0.987918	MTFMT	intron_15_65319378_65321743	ENSG00000103707.10	-0.27551
intron_15_73751697_73752110	0.779119	Skin_Sun_Exposed_Lower_leg	0.987918	INSYN1	intron_15_74044038_74044451	ENSG00000205363.7	-0.280467
intron_15_74675142_74695880	0.78442	Skin_Sun_Exposed_Lower_leg	0.987918	EDC3	intron_15_74967483_74988221	ENSG00000179151.13	-0.273563
intron_15_80982182_80989579	0.78288	Skin_Sun_Exposed_Lower_leg	0.987918	MESD	intron_15_81274523_81281920	ENSG00000117899.11	0.275568
intron_15_81285830_81290453	0.783252	Skin_Sun_Exposed_Lower_leg	0.987918	IL16	intron_15_81578171_81582794	ENSG00000172349.19	0.275083
intron_15_88902231_88905757	0.777258	Skin_Sun_Exposed_Lower_leg	0.987918	MFGE8	intron_15_89445462_89448988	ENSG00000140545.16	0.282895
intron_15_90935330_90935544	0.787363	Skin_Sun_Exposed_Lower_leg	0.987918	UNC45A	intron_15_91478560_91478774	ENSG00000140553.18	-0.269737
intron_16_1209412_1210035	0.779354	Skin_Sun_Exposed_Lower_leg	0.987918	CACNA1H	intron_16_1259412_1260035	ENSG00000196557.13	0.280161
intron_16_125073_130522	0.782418	Skin_Sun_Exposed_Lower_leg	0.987918	NPRL3	intron_16_175072_180521	ENSG00000103148.17	-0.276169
intron_16_190570_192927	0.776123	Skin_Sun_Exposed_Lower_leg	0.987918	LUC7L	intron_16_240569_242926	ENSG00000007392.17	0.284375
intron_16_1984476_1984747	0.783832	Skin_Sun_Exposed_Lower_leg	0.987918	GFER	intron_16_2034477_2034748	ENSG00000127554.13	-0.274328
intron_16_1984943_1985866	0.775097	Skin_Sun_Exposed_Lower_leg	0.987918	GFER	intron_16_2034944_2035867	ENSG00000127554.13	0.285714
intron_16_2058873_2060670	0.7742	Skin_Sun_Exposed_Lower_leg	0.987918	TSC2	intron_16_2108874_2110671	ENSG00000103197.18	0.286885
intron_16_27257581_27268163	0.776954	Skin_Sun_Exposed_Lower_leg	0.987918	NSMCE1	intron_16_27268902_27279484	ENSG00000169189.17	-0.28329
intron_16_27314020_27340186	0.774745	Skin_Sun_Exposed_Lower_leg	0.987918	IL4R	intron_16_27325341_27351507	ENSG00000077238.14	0.286174
intron_16_28590442_28590631	0.786108	Skin_Sun_Exposed_Lower_leg	0.987918	SGF29	intron_16_28601763_28601952	ENSG00000176476.9	-0.271368
intron_16_3504831_3506331	0.784874	Skin_Sun_Exposed_Lower_leg	0.987918	CLUAP1	intron_16_3554831_3556331	ENSG00000103351.13	0.272973
intron_16_3745354_3749627	0.775097	Skin_Sun_Exposed_Lower_leg	0.987918	CREBBP	intron_16_3795355_3799628	ENSG00000005339.15	-0.285714
intron_16_50632408_50633192	0.78706	Skin_Sun_Exposed_Lower_leg	0.987918	NKD1	intron_16_50666319_50667103	ENSG00000140807.7	0.27013
intron_16_57761171_57761413	0.775919	Skin_Sun_Exposed_Lower_leg	0.987918	KIFC3	intron_16_57795083_57795325	ENSG00000140859.16	0.284642
intron_16_68248692_68249290	0.780698	Skin_Sun_Exposed_Lower_leg	0.987918	PLA2G15	intron_16_68282595_68283193	ENSG00000103066.13	-0.278409
intron_16_70514509_70515868	0.785349	Skin_Sun_Exposed_Lower_leg	0.987918	COG4	intron_16_70548412_70549771	ENSG00000103051.21	-0.272355
intron_16_70514509_70517626	0.787196	Skin_Sun_Exposed_Lower_leg	0.987918	COG4	intron_16_70548412_70551529	ENSG00000103051.21	0.269954
intron_16_71384378_71384783	0.784685	Skin_Sun_Exposed_Lower_leg	0.987918	CALB2	intron_16_71418281_71418686	ENSG00000172137.19	-0.273219
intron_16_8849993_8855034	0.786061	Skin_Sun_Exposed_Lower_leg	0.987918	PMM2	intron_16_8943850_8948891	ENSG00000140650.13	0.271429
intron_16_92725_93219	0.783719	Skin_Sun_Exposed_Lower_leg	0.987918	NPRL3	intron_16_142723_143217	ENSG00000103148.17	0.274476
intron_17_17142765_17146036	0.78003	Skin_Sun_Exposed_Lower_leg	0.987918	MPRIP	intron_17_17046079_17049350	ENSG00000133030.22	-0.279279
intron_17_28859283_28860431	0.781429	Skin_Sun_Exposed_Lower_leg	0.987918	ERAL1	intron_17_27186301_27187449	ENSG00000132591.12	0.277457
intron_17_34986131_34989466	0.782693	Skin_Sun_Exposed_Lower_leg	0.987918	LIG3	intron_17_33313150_33316485	ENSG00000005156.12	-0.275811
intron_17_39742716_39743180	0.786455	Skin_Sun_Exposed_Lower_leg	0.987918	GRB7	intron_17_37898969_37899433	ENSG00000141738.14	0.270916
intron_17_42541206_42543028	0.782105	Skin_Sun_Exposed_Lower_leg	0.987918	NAGLU	intron_17_40693224_40695046	ENSG00000108784.10	0.276576
intron_17_45139160_45143443	0.779809	Skin_Sun_Exposed_Lower_leg	0.987918	ACBD4	intron_17_43216527_43220810	ENSG00000181513.15	-0.279569
intron_17_47123960_47129393	0.782763	Skin_Sun_Exposed_Lower_leg	0.987918	CDC27	intron_17_45201326_45206759	ENSG00000004897.12	-0.27572
intron_17_49312042_49312698	0.786094	Skin_Sun_Exposed_Lower_leg	0.987918	ZNF652	intron_17_47389404_47390060	ENSG00000198740.9	-0.271387
intron_17_51166563_51166827	0.785512	Skin_Sun_Exposed_Lower_leg	0.987918	NME2	intron_17_49243924_49244188	ENSG00000243678.12	0.272144
intron_17_59064405_59070823	0.781458	Skin_Sun_Exposed_Lower_leg	0.987918	TRIM37	intron_17_57141766_57148184	ENSG00000108395.14	0.277419
intron_17_7497045_7497356	0.775097	Skin_Sun_Exposed_Lower_leg	0.987918	POLR2A	intron_17_7400364_7400675	ENSG00000181222.19	-0.285714
intron_17_77089271_77093244	0.781737	Skin_Sun_Exposed_Lower_leg	0.987918	SEC14L1	intron_17_75085353_75089326	ENSG00000129657.16	0.277056
intron_17_77089271_77093244	0.781737	Skin_Sun_Exposed_Lower_leg	0.987918	SNHG20	intron_17_75085353_75089326	ENSG00000234912.12	0.277056
intron_17_78997963_79000100	0.775097	Skin_Sun_Exposed_Lower_leg	0.987918	CANT1	intron_17_76994045_76996182	ENSG00000171302.17	0.285714
intron_17_79082063_79083020	0.780709	Skin_Sun_Exposed_Lower_leg	0.987918	ENGASE	intron_17_77078145_77079102	ENSG00000167280.17	0.278395
intron_17_8289414_8289503	0.786455	Skin_Sun_Exposed_Lower_leg	0.987918	RANGRF	intron_17_8192732_8192821	ENSG00000108961.14	-0.270916
intron_18_34864062_34866111	0.776579	Skin_Sun_Exposed_Lower_leg	0.987918	DTNA	intron_18_32444026_32446075	ENSG00000134769.23	-0.283779
intron_18_34864062_34875239	0.776579	Skin_Sun_Exposed_Lower_leg	0.987918	DTNA	intron_18_32444026_32455203	ENSG00000134769.23	0.283779
intron_18_35480563_35487386	0.776509	Skin_Sun_Exposed_Lower_leg	0.987918	INO80C	intron_18_33060527_33067350	ENSG00000153391.16	-0.283871
intron_18_36164667_36167101	0.787542	Skin_Sun_Exposed_Lower_leg	0.987918	ELP2	intron_18_33744630_33747064	ENSG00000134759.14	-0.269504
intron_18_49863327_49864141	0.780484	Skin_Sun_Exposed_Lower_leg	0.987918	MYO5B	intron_18_47389697_47390511	ENSG00000167306.21	0.278689
intron_18_49863327_49872167	0.780484	Skin_Sun_Exposed_Lower_leg	0.987918	MYO5B	intron_18_47389697_47398537	ENSG00000167306.21	-0.278689
intron_18_49929598_49936252	0.775896	Skin_Sun_Exposed_Lower_leg	0.987918	MYO5B	intron_18_47455968_47462622	ENSG00000167306.21	-0.284672
intron_18_79374101_79377247	0.775954	Skin_Sun_Exposed_Lower_leg	0.987918	ATP9B	intron_18_77134101_77137247	ENSG00000166377.21	-0.284596
intron_19_11399951_11400040	0.785245	Skin_Sun_Exposed_Lower_leg	0.987918	RGL3	intron_19_11510627_11510716	ENSG00000205517.13	0.272491
intron_19_12291250_12293232	0.778286	Skin_Sun_Exposed_Lower_leg	0.987918	ZNF44	intron_19_12402065_12404047	ENSG00000197857.16	0.281553
intron_19_13769048_13772121	0.777477	Skin_Sun_Exposed_Lower_leg	0.987918	MRI1	intron_19_13879862_13882935	ENSG00000037757.14	-0.282609
intron_19_14491743_14496037	0.776461	Skin_Sun_Exposed_Lower_leg	0.987918	GIPC1	intron_19_14602555_14606849	ENSG00000123159.16	-0.283934
intron_19_14562575_14563206	0.785868	Skin_Sun_Exposed_Lower_leg	0.987918	TECR	intron_19_14673387_14674018	ENSG00000099797.15	-0.271681
intron_19_17422458_17423498	0.773967	Skin_Sun_Exposed_Lower_leg	0.987918	MVB12A	intron_19_17533267_17534307	ENSG00000141971.13	0.28719
intron_19_18597049_18598432	0.779036	Skin_Sun_Exposed_Lower_leg	0.987918	CRLF1	intron_19_18707859_18709242	ENSG00000006016.12	0.280576
intron_19_19197251_19197521	0.780743	Skin_Sun_Exposed_Lower_leg	0.987918	RFXANK	intron_19_19308060_19308330	ENSG00000064490.14	-0.278351
intron_19_19657408_19659601	0.785063	Skin_Sun_Exposed_Lower_leg	0.987918	ATP13A1	intron_19_19768217_19770410	ENSG00000105726.17	-0.272727
intron_19_32437339_32439112	0.781852	Skin_Sun_Exposed_Lower_leg	0.987918	DPY19L3	intron_19_32928245_32930018	ENSG00000178904.19	0.276906
intron_19_35119251_35119363	0.785977	Skin_Sun_Exposed_Lower_leg	0.987918	FXYD3	intron_19_35610155_35610267	ENSG00000089356.19	-0.271538
intron_19_35742619_35743809	0.785063	Skin_Sun_Exposed_Lower_leg	0.987918	ENSG00000267120	intron_19_36233520_36234710	ENSG00000267120.3	-0.272727
intron_19_35742619_35743809	0.785063	Skin_Sun_Exposed_Lower_leg	0.987918	U2AF1L4	intron_19_36233520_36234710	ENSG00000161265.15	-0.272727
intron_19_36689497_36694802	0.776576	Skin_Sun_Exposed_Lower_leg	0.987918	ZNF567	intron_19_37180399_37185704	ENSG00000189042.14	0.283784
intron_19_43930000_43931247	0.779243	Skin_Sun_Exposed_Lower_leg	0.987918	ZNF45	intron_19_44434152_44435399	ENSG00000124459.12	0.280305
intron_19_45668298_45669477	0.779281	Skin_Sun_Exposed_Lower_leg	0.987918	GIPR	intron_19_46171556_46172735	ENSG00000010310.9	-0.280257
intron_19_47258663_47260321	0.781494	Skin_Sun_Exposed_Lower_leg	0.987918	CCDC9	intron_19_47761920_47763578	ENSG00000105321.14	0.277372
intron_19_48626362_48627692	0.776013	Skin_Sun_Exposed_Lower_leg	0.987918	SPHK2	intron_19_49129619_49130949	ENSG00000063176.16	0.284519
intron_19_50399484_50401778	0.784231	Skin_Sun_Exposed_Lower_leg	0.987918	POLD1	intron_19_50902741_50905035	ENSG00000062822.16	-0.27381
intron_19_53537755_53539216	0.777567	Skin_Sun_Exposed_Lower_leg	0.987918	ZNF331	intron_19_54041009_54042470	ENSG00000130844.19	-0.282491
intron_19_54451382_54452093	0.784381	Skin_Sun_Exposed_Lower_leg	0.987918	LENG8	intron_19_54962559_54963270	ENSG00000167615.17	0.273615
intron_19_55265389_55265886	0.783162	Skin_Sun_Exposed_Lower_leg	0.987918	HSPBP1	intron_19_55776757_55777254	ENSG00000133265.11	0.275201
intron_19_57476672_57477277	0.786519	Skin_Sun_Exposed_Lower_leg	0.987918	ENSG00000268163	intron_19_57988040_57988645	ENSG00000268163.1	-0.270833
intron_19_57476672_57477277	0.786519	Skin_Sun_Exposed_Lower_leg	0.987918	ZNF772	intron_19_57988040_57988645	ENSG00000197128.13	-0.270833
intron_19_7680878_7682242	0.786326	Skin_Sun_Exposed_Lower_leg	0.987918	TRAPPC5	intron_19_7745764_7747128	ENSG00000181029.9	0.271084
intron_19_7681026_7682242	0.786326	Skin_Sun_Exposed_Lower_leg	0.987918	TRAPPC5	intron_19_7745912_7747128	ENSG00000181029.9	-0.271084
intron_1_100017815_100022386	0.780346	Skin_Sun_Exposed_Lower_leg	0.987918	SLC35A3	intron_1_100483371_100487942	ENSG00000117620.15	0.278868
intron_1_10431401_10433842	0.786751	Skin_Sun_Exposed_Lower_leg	0.987918	CENPS	intron_1_10491458_10493899	ENSG00000175279.22	0.270531
intron_1_1218927_1223244	0.785032	Skin_Sun_Exposed_Lower_leg	0.987918	SDF4	intron_1_1154307_1158624	ENSG00000078808.20	0.272767
intron_1_147259918_147264422	0.780643	Skin_Sun_Exposed_Lower_leg	0.987918	CHD1L	intron_1_146731572_146736081	ENSG00000131778.20	0.278481
intron_1_147259918_147264422	0.780643	Skin_Sun_Exposed_Lower_leg	0.987918	ENSG00000237188	intron_1_146731572_146736081	ENSG00000237188.5	0.278481
intron_1_156787174_156791067	0.774129	Skin_Sun_Exposed_Lower_leg	0.987918	PRCC	intron_1_156756966_156760859	ENSG00000143294.15	-0.286978
intron_1_159189872_159191936	0.777771	Skin_Sun_Exposed_Lower_leg	0.987918	CADM3	intron_1_159159662_159161726	ENSG00000162706.13	-0.282225
intron_1_159934332_159934425	0.786002	Skin_Sun_Exposed_Lower_leg	0.987918	IGSF9	intron_1_159904122_159904215	ENSG00000085552.18	0.271505
intron_1_1615633_1616508	0.780075	Skin_Sun_Exposed_Lower_leg	0.987918	MIB2	intron_1_1551013_1551888	ENSG00000197530.13	-0.279221
intron_1_1616100_1616508	0.780075	Skin_Sun_Exposed_Lower_leg	0.987918	MIB2	intron_1_1551480_1551888	ENSG00000197530.13	0.279221
intron_1_184054863_184072827	0.77873	Skin_Sun_Exposed_Lower_leg	0.987918	TSEN15	intron_1_184023997_184041961	ENSG00000198860.14	0.280975
intron_1_19243515_19243614	0.777258	Skin_Sun_Exposed_Lower_leg	0.987918	EMC1	intron_1_19570009_19570108	ENSG00000127463.16	0.282895
intron_1_204977725_204978968	0.786195	Skin_Sun_Exposed_Lower_leg	0.987918	NFASC	intron_1_204946853_204948096	ENSG00000163531.17	-0.271255
intron_1_205088815_205094873	0.779604	Skin_Sun_Exposed_Lower_leg	0.987918	RBBP5	intron_1_205057943_205064001	ENSG00000117222.14	0.279835
intron_1_205088815_205094987	0.779604	Skin_Sun_Exposed_Lower_leg	0.987918	RBBP5	intron_1_205057943_205064115	ENSG00000117222.14	-0.279835
intron_1_220755120_220761658	0.780643	Skin_Sun_Exposed_Lower_leg	0.987918	MTARC2	intron_1_220928462_220935000	ENSG00000117791.16	0.278481
intron_1_220756422_220761658	0.780643	Skin_Sun_Exposed_Lower_leg	0.987918	MTARC2	intron_1_220929764_220935000	ENSG00000117791.16	-0.278481
intron_1_27334281_27335379	0.773899	Skin_Sun_Exposed_Lower_leg	0.987918	TMEM222	intron_1_27660772_27661870	ENSG00000186501.15	-0.287278
intron_1_30719232_30721288	0.787339	Skin_Sun_Exposed_Lower_leg	0.987918	MATN1-AS1	intron_1_31192079_31194135	ENSG00000186056.11	-0.269767
intron_1_3496783_3497233	0.776922	Skin_Sun_Exposed_Lower_leg	0.987918	MEGF6	intron_1_3413347_3413797	ENSG00000162591.17	-0.283332
intron_1_43450171_43450337	0.786061	Skin_Sun_Exposed_Lower_leg	0.987918	SZT2	intron_1_43915842_43916008	ENSG00000198198.17	-0.271429
intron_1_46340919_46341323	0.777887	Skin_Sun_Exposed_Lower_leg	0.987918	NSUN4	intron_1_46806591_46806995	ENSG00000117481.11	0.282074
intron_1_46345144_46346921	0.786171	Skin_Sun_Exposed_Lower_leg	0.987918	NSUN4	intron_1_46810816_46812593	ENSG00000117481.11	-0.271286
intron_1_46347075_46352868	0.781759	Skin_Sun_Exposed_Lower_leg	0.987918	NSUN4	intron_1_46812747_46818540	ENSG00000117481.11	-0.277027
intron_1_46394543_46402091	0.776576	Skin_Sun_Exposed_Lower_leg	0.987918	FAAH	intron_1_46860215_46867763	ENSG00000117480.16	-0.283784
intron_1_53066867_53069801	0.775107	Skin_Sun_Exposed_Lower_leg	0.987918	PODN	intron_1_53532539_53535473	ENSG00000174348.14	-0.285702
intron_1_53071628_53074606	0.775896	Skin_Sun_Exposed_Lower_leg	0.987918	PODN	intron_1_53537300_53540278	ENSG00000174348.14	-0.284672
intron_1_64641969_64647801	0.7848	Skin_Sun_Exposed_Lower_leg	0.987918	CACHD1	intron_1_65107652_65113484	ENSG00000158966.16	0.273069
intron_1_6477658_6484290	0.783999	Skin_Sun_Exposed_Lower_leg	0.987918	PLEKHG5	intron_1_6537718_6544350	ENSG00000171680.23	0.274112
intron_1_6477658_6490445	0.783999	Skin_Sun_Exposed_Lower_leg	0.987918	PLEKHG5	intron_1_6537718_6550505	ENSG00000171680.23	-0.274112
intron_1_84490472_84495373	0.775097	Skin_Sun_Exposed_Lower_leg	0.987918	RPF1	intron_1_84956155_84961056	ENSG00000117133.11	0.285714
intron_20_17957037_17968700	0.783693	Skin_Sun_Exposed_Lower_leg	0.987918	SNX5	intron_20_17937681_17949343	ENSG00000089006.17	-0.27451
intron_20_3022824_3024472	0.779929	Skin_Sun_Exposed_Lower_leg	0.987918	PTPRA	intron_20_3003470_3005118	ENSG00000132670.21	-0.279412
intron_20_31722330_31722618	0.780013	Skin_Sun_Exposed_Lower_leg	0.987918	BCL2L1	intron_20_30310133_30310421	ENSG00000171552.14	0.279302
intron_20_34078553_34079910	0.775654	Skin_Sun_Exposed_Lower_leg	0.987918	RALY	intron_20_32666359_32667716	ENSG00000125970.12	0.284987
intron_20_35280118_35284176	0.787262	Skin_Sun_Exposed_Lower_leg	0.987918	EIF6	intron_20_33867921_33871979	ENSG00000242372.9	-0.269868
intron_20_38421098_38422087	0.780732	Skin_Sun_Exposed_Lower_leg	0.987918	SNHG17	intron_20_37049745_37050734	ENSG00000196756.15	-0.278365
intron_20_38627215_38628927	0.784597	Skin_Sun_Exposed_Lower_leg	0.987918	ARHGAP40	intron_20_37255858_37257570	ENSG00000124143.11	-0.273333
intron_20_44746193_44750129	0.784129	Skin_Sun_Exposed_Lower_leg	0.987918	KCNK15	intron_20_43374834_43378770	ENSG00000124249.7	0.273942
intron_20_45365686_45408460	0.785505	Skin_Sun_Exposed_Lower_leg	0.987918	SYS1-DBNDD2	intron_20_43994326_44037100	ENSG00000254806.5	0.272152
intron_20_62859526_62860125	0.777162	Skin_Sun_Exposed_Lower_leg	0.987918	TCFL5	intron_20_61490878_61491477	ENSG00000101190.13	0.283019
intron_20_63196734_63213864	0.781759	Skin_Sun_Exposed_Lower_leg	0.987918	YTHDF1	intron_20_61828086_61845216	ENSG00000149658.18	-0.277027
intron_21_34125480_34142408	0.781183	Skin_Sun_Exposed_Lower_leg	0.987918	MRPS6	intron_21_35497780_35514708	ENSG00000243927.6	-0.277778
intron_21_44777417_44787920	0.774699	Skin_Sun_Exposed_Lower_leg	0.987918	UBE2G2	intron_21_46197332_46207835	ENSG00000184787.19	0.286234
intron_21_46168658_46182624	0.784583	Skin_Sun_Exposed_Lower_leg	0.987918	SPATC1L	intron_21_47588572_47602538	ENSG00000160284.15	-0.273352
intron_22_19216256_19219885	0.782455	Skin_Sun_Exposed_Lower_leg	0.987918	CLTCL1	intron_22_19203766_19207394	ENSG00000070371.16	-0.276121
intron_22_19441694_19447378	0.782579	Skin_Sun_Exposed_Lower_leg	0.987918	C22orf39	intron_22_19429217_19434901	ENSG00000242259.9	0.27596
intron_22_20429355_20429536	0.782301	Skin_Sun_Exposed_Lower_leg	0.987918	ENSG00000277971	intron_22_20783642_20783823	ENSG00000277971.1	0.276322
intron_22_20429355_20429536	0.782301	Skin_Sun_Exposed_Lower_leg	0.987918	SCARF2	intron_22_20783642_20783823	ENSG00000244486.9	0.276322
intron_22_21629761_21629851	0.779768	Skin_Sun_Exposed_Lower_leg	0.987918	YDJC	intron_22_21984050_21984140	ENSG00000161179.14	-0.279621
intron_22_23311918_23312887	0.78368	Skin_Sun_Exposed_Lower_leg	0.987918	BCR	intron_22_23654105_23655074	ENSG00000186716.21	-0.274526
intron_22_24067181_24070800	0.787528	Skin_Sun_Exposed_Lower_leg	0.987918	CABIN1	intron_22_24463132_24466751	ENSG00000099991.18	0.269521
intron_22_31095609_31096733	0.7784	Skin_Sun_Exposed_Lower_leg	0.987918	SMTN	intron_22_31491595_31492719	ENSG00000183963.19	0.281404
intron_22_31133235_31133610	0.775857	Skin_Sun_Exposed_Lower_leg	0.987918	INPP5J	intron_22_31529221_31529596	ENSG00000185133.14	-0.284722
intron_22_31420425_31421308	0.774511	Skin_Sun_Exposed_Lower_leg	0.987918	DRG1	intron_22_31816411_31817294	ENSG00000185721.13	0.286479
intron_22_31420425_31423280	0.774511	Skin_Sun_Exposed_Lower_leg	0.987918	DRG1	intron_22_31816411_31819266	ENSG00000185721.13	-0.286479
intron_22_31508376_31528690	0.785343	Skin_Sun_Exposed_Lower_leg	0.987918	DRG1	intron_22_31904362_31924676	ENSG00000185721.13	0.272363
intron_22_31508376_31528690	0.785343	Skin_Sun_Exposed_Lower_leg	0.987918	SFI1	intron_22_31904362_31924676	ENSG00000198089.16	0.272363
intron_22_31628210_31628853	0.781704	Skin_Sun_Exposed_Lower_leg	0.987918	PISD	intron_22_32024196_32024839	ENSG00000241878.12	0.2771
intron_22_36237363_36239441	0.785578	Skin_Sun_Exposed_Lower_leg	0.987918	APOL2	intron_22_36633409_36635487	ENSG00000128335.14	-0.272057
intron_22_40360492_40361088	0.784657	Skin_Sun_Exposed_Lower_leg	0.987918	ADSL	intron_22_40756496_40757092	ENSG00000239900.14	-0.273256
intron_22_40360492_40361273	0.784657	Skin_Sun_Exposed_Lower_leg	0.987918	ADSL	intron_22_40756496_40757277	ENSG00000239900.14	0.273256
intron_22_40360492_40361273	0.784657	Skin_Sun_Exposed_Lower_leg	0.987918	ENSG00000284431	intron_22_40756496_40757277	ENSG00000284431.1	0.273256
intron_22_40361635_40362981	0.784657	Skin_Sun_Exposed_Lower_leg	0.987918	ADSL	intron_22_40757639_40758985	ENSG00000239900.14	0.273256
intron_22_40361635_40362981	0.784657	Skin_Sun_Exposed_Lower_leg	0.987918	ENSG00000284431	intron_22_40757639_40758985	ENSG00000284431.1	0.273256
intron_22_40361666_40362981	0.784657	Skin_Sun_Exposed_Lower_leg	0.987918	ADSL	intron_22_40757670_40758985	ENSG00000239900.14	-0.273256
intron_22_41520276_41521299	0.781183	Skin_Sun_Exposed_Lower_leg	0.987918	ACO2	intron_22_41916280_41917303	ENSG00000100412.17	-0.277778
intron_22_41520276_41522830	0.781183	Skin_Sun_Exposed_Lower_leg	0.987918	ACO2	intron_22_41916280_41918834	ENSG00000100412.17	0.277778
intron_22_41532157_41532604	0.781183	Skin_Sun_Exposed_Lower_leg	0.987918	POLR3H	intron_22_41928161_41928608	ENSG00000100413.17	-0.277778
intron_22_41532745_41540699	0.776448	Skin_Sun_Exposed_Lower_leg	0.987918	POLR3H	intron_22_41928749_41936703	ENSG00000100413.17	-0.283951
intron_22_41533687_41540699	0.781183	Skin_Sun_Exposed_Lower_leg	0.987918	POLR3H	intron_22_41929691_41936703	ENSG00000100413.17	0.277778
intron_22_50314494_50314605	0.787542	Skin_Sun_Exposed_Lower_leg	0.987918	DENND6B	intron_22_50752923_50753034	ENSG00000205593.12	0.269504
intron_22_50697715_50698144	0.782492	Skin_Sun_Exposed_Lower_leg	0.987918	SHANK3	intron_22_51136143_51136572	ENSG00000251322.11	-0.276074
intron_22_50697715_50698690	0.782492	Skin_Sun_Exposed_Lower_leg	0.987918	SHANK3	intron_22_51136143_51137118	ENSG00000251322.11	0.276074
intron_22_50698342_50698690	0.782492	Skin_Sun_Exposed_Lower_leg	0.987918	SHANK3	intron_22_51136770_51137118	ENSG00000251322.11	-0.276074
intron_22_50783286_50783501	0.777759	Skin_Sun_Exposed_Lower_leg	0.987918	RABL2B	intron_22_51221714_51221929	ENSG00000079974.19	-0.282241
intron_2_105396697_105398970	0.78045	Skin_Sun_Exposed_Lower_leg	0.987918	FHL2	intron_2_106013154_106015427	ENSG00000115641.19	-0.278733
intron_2_113060937_113062124	0.786061	Skin_Sun_Exposed_Lower_leg	0.987918	IL36RN	intron_2_113818514_113819701	ENSG00000136695.15	0.271429
intron_2_113236613_113255390	0.78516	Skin_Sun_Exposed_Lower_leg	0.987918	PAX8-AS1	intron_2_113994190_114012967	ENSG00000189223.15	0.272601
intron_2_131498953_131500204	0.776647	Skin_Sun_Exposed_Lower_leg	0.987918	SMPD4BP	intron_2_132256526_132257777	ENSG00000152117.18	-0.283691
intron_2_131528220_131529647	0.778243	Skin_Sun_Exposed_Lower_leg	0.987918	CCDC74A	intron_2_132285793_132287220	ENSG00000163040.15	0.28161
intron_2_131531802_131532710	0.778694	Skin_Sun_Exposed_Lower_leg	0.987918	CCDC74A	intron_2_132289375_132290283	ENSG00000163040.15	-0.281022
intron_2_131733952_131750633	0.787479	Skin_Sun_Exposed_Lower_leg	0.987918	C2orf27A	intron_2_132491525_132508206	ENSG00000287151.1	-0.269586
intron_2_131733952_131750633	0.787479	Skin_Sun_Exposed_Lower_leg	0.987918	ENSG00000290616	intron_2_132491525_132508206	ENSG00000290616.1	-0.269586
intron_2_148690373_148691621	0.781601	Skin_Sun_Exposed_Lower_leg	0.987918	EPC2	intron_2_149447942_149449190	ENSG00000135999.12	0.277234
intron_2_148690373_148743622	0.781601	Skin_Sun_Exposed_Lower_leg	0.987918	EPC2	intron_2_149447942_149501191	ENSG00000135999.12	-0.277234
intron_2_189771902_189773887	0.783187	Skin_Sun_Exposed_Lower_leg	0.987918	ORMDL1	intron_2_190636628_190638613	ENSG00000128699.14	0.275168
intron_2_189771902_189775565	0.783187	Skin_Sun_Exposed_Lower_leg	0.987918	ORMDL1	intron_2_190636628_190640291	ENSG00000128699.14	-0.275168
intron_2_215379317_215380811	0.776958	Skin_Sun_Exposed_Lower_leg	0.987918	FN1	intron_2_216244040_216245534	ENSG00000115414.21	0.283286
intron_2_215379317_215382212	0.776958	Skin_Sun_Exposed_Lower_leg	0.987918	FN1	intron_2_216244040_216246935	ENSG00000115414.21	-0.283286
intron_2_215381080_215382212	0.776958	Skin_Sun_Exposed_Lower_leg	0.987918	FN1	intron_2_216245803_216246935	ENSG00000115414.21	0.283286
intron_2_218580740_218582971	0.77859	Skin_Sun_Exposed_Lower_leg	0.987918	CNOT9	intron_2_219445463_219447694	ENSG00000144580.14	0.281156
intron_2_218661307_218661406	0.784719	Skin_Sun_Exposed_Lower_leg	0.987918	BCS1L	intron_2_219526030_219526129	ENSG00000074582.15	0.273174
intron_2_218740584_218745109	0.779929	Skin_Sun_Exposed_Lower_leg	0.987918	TTLL4	intron_2_219605307_219609832	ENSG00000135912.11	0.279412
intron_2_218753669_218754134	0.779929	Skin_Sun_Exposed_Lower_leg	0.987918	TTLL4	intron_2_219618392_219618857	ENSG00000135912.11	0.279412
intron_2_230049904_230059094	0.779191	Skin_Sun_Exposed_Lower_leg	0.987918	SLC16A14	intron_2_230914620_230923810	ENSG00000163053.11	0.280374
intron_2_233229_234160	0.781516	Skin_Sun_Exposed_Lower_leg	0.987918	SH3YL1	intron_2_233229_234160	ENSG00000035115.22	0.277344
intron_2_27037702_27037790	0.782306	Skin_Sun_Exposed_Lower_leg	0.987918	TMEM214	intron_2_27260570_27260658	ENSG00000119777.20	-0.276316
intron_2_32594060_32595034	0.782654	Skin_Sun_Exposed_Lower_leg	0.987918	BIRC6	intron_2_32819127_32820101	ENSG00000115760.16	0.275862
intron_2_43805246_43809705	0.776208	Skin_Sun_Exposed_Lower_leg	0.987918	DYNC2LI1	intron_2_44032385_44036844	ENSG00000138036.18	0.284264
intron_2_53801842_53809214	0.784733	Skin_Sun_Exposed_Lower_leg	0.987918	ERLEC1	intron_2_54028979_54036351	ENSG00000068912.15	-0.273156
intron_2_85377474_85387098	0.782637	Skin_Sun_Exposed_Lower_leg	0.987918	ELMOD3	intron_2_85604597_85614221	ENSG00000115459.18	-0.275884
intron_2_96019700_96021125	0.775636	Skin_Sun_Exposed_Lower_leg	0.987918	ENSG00000291176	intron_2_96685448_96686873	ENSG00000291176.1	0.285011
intron_2_96019700_96021125	0.775636	Skin_Sun_Exposed_Lower_leg	0.987918	FAHD2CP	intron_2_96685448_96686873	ENSG00000231584.11	0.285011
intron_2_99127176_99141083	0.775896	Skin_Sun_Exposed_Lower_leg	0.987918	TSGA10	intron_2_99743639_99757546	ENSG00000135951.16	-0.284672
intron_3_101417790_101458955	0.777477	Skin_Sun_Exposed_Lower_leg	0.987918	SENP7	intron_3_101136634_101177799	ENSG00000138468.16	-0.282609
intron_3_10142187_10146514	0.786023	Skin_Sun_Exposed_Lower_leg	0.987918	VHL	intron_3_10183871_10188198	ENSG00000134086.9	-0.271479
intron_3_113273341_113274375	0.774384	Skin_Sun_Exposed_Lower_leg	0.987918	BOC	intron_3_112992188_112993222	ENSG00000144857.15	-0.286645
intron_3_125933696_125934436	0.787104	Skin_Sun_Exposed_Lower_leg	0.987918	ALG1L1P	intron_3_125652539_125653279	ENSG00000189366.13	0.270073
intron_3_125933696_125934436	0.787104	Skin_Sun_Exposed_Lower_leg	0.987918	ENSG00000291096	intron_3_125652539_125653279	ENSG00000291096.1	0.270073
intron_3_125933696_125936898	0.787104	Skin_Sun_Exposed_Lower_leg	0.987918	ENSG00000291096	intron_3_125652539_125655741	ENSG00000291096.1	-0.270073
intron_3_136958201_136980331	0.784586	Skin_Sun_Exposed_Lower_leg	0.987918	IL20RB	intron_3_136677043_136699173	ENSG00000174564.13	-0.273348
intron_3_141743556_141745159	0.78469	Skin_Sun_Exposed_Lower_leg	0.987918	RNF7	intron_3_141462398_141464001	ENSG00000114125.14	0.273213
intron_3_146223777_146250557	0.780574	Skin_Sun_Exposed_Lower_leg	0.987918	PLSCR4	intron_3_145941564_145968344	ENSG00000114698.15	-0.278571
intron_3_155829903_155842432	0.77443	Skin_Sun_Exposed_Lower_leg	0.987918	SLC33A1	intron_3_155547692_155560221	ENSG00000169359.16	0.286585
intron_3_171605416_171612279	0.777446	Skin_Sun_Exposed_Lower_leg	0.987918	PLD1	intron_3_171323206_171330069	ENSG00000075651.17	-0.282649
intron_3_183635793_183636221	0.78461	Skin_Sun_Exposed_Lower_leg	0.987918	KLHL24	intron_3_183353581_183354009	ENSG00000114796.16	0.273316
intron_3_184135580_184136612	0.784106	Skin_Sun_Exposed_Lower_leg	0.987918	EIF2B5	intron_3_183853368_183854400	ENSG00000145191.15	-0.273973
intron_3_185976197_185979658	0.783936	Skin_Sun_Exposed_Lower_leg	0.987918	NMRAL2P	intron_3_185693986_185697447	ENSG00000290862.1	-0.274194
intron_3_186105942_186108940	0.777552	Skin_Sun_Exposed_Lower_leg	0.987918	ETV5	intron_3_185823731_185826729	ENSG00000244405.8	-0.282511
intron_3_186948938_186963785	0.785063	Skin_Sun_Exposed_Lower_leg	0.987918	ST6GAL1	intron_3_186666726_186681573	ENSG00000073849.16	0.272727
intron_3_187734907_187736090	0.780333	Skin_Sun_Exposed_Lower_leg	0.987918	BCL6	intron_3_187452695_187453878	ENSG00000113916.18	0.278884
intron_3_187734907_187745410	0.780333	Skin_Sun_Exposed_Lower_leg	0.987918	BCL6	intron_3_187452695_187463198	ENSG00000113916.18	-0.278884
intron_3_42513854_42519223	0.785871	Skin_Sun_Exposed_Lower_leg	0.987918	VIPR1	intron_3_42555346_42560715	ENSG00000114812.13	0.271676
intron_3_49125169_49125269	0.780955	Skin_Sun_Exposed_Lower_leg	0.987918	LAMB2	intron_3_49162602_49162702	ENSG00000172037.14	-0.278075
intron_3_50338011_50340556	0.780546	Skin_Sun_Exposed_Lower_leg	0.987918	RASSF1	intron_3_50375442_50377987	ENSG00000068028.18	0.278607
intron_3_52587510_52589070	0.777477	Skin_Sun_Exposed_Lower_leg	0.987918	PBRM1	intron_3_52621526_52623086	ENSG00000163939.19	-0.282609
intron_3_9813345_9816074	0.779929	Skin_Sun_Exposed_Lower_leg	0.987918	TTLL3	intron_3_9855029_9857758	ENSG00000214021.18	0.279412
intron_3_9813345_9817645	0.779929	Skin_Sun_Exposed_Lower_leg	0.987918	ARPC4-TTLL3	intron_3_9855029_9859329	ENSG00000250151.9	-0.279412
intron_3_9813345_9817645	0.779929	Skin_Sun_Exposed_Lower_leg	0.987918	TTLL3	intron_3_9855029_9859329	ENSG00000214021.18	-0.279412
intron_3_9813345_9818555	0.779929	Skin_Sun_Exposed_Lower_leg	0.987918	TTLL3	intron_3_9855029_9860239	ENSG00000214021.18	0.279412
intron_3_9817759_9820546	0.783908	Skin_Sun_Exposed_Lower_leg	0.987918	ARPC4-TTLL3	intron_3_9859443_9862230	ENSG00000250151.9	0.27423
intron_3_9817759_9820546	0.783908	Skin_Sun_Exposed_Lower_leg	0.987918	TTLL3	intron_3_9859443_9862230	ENSG00000214021.18	0.27423
intron_3_98770956_98771121	0.775896	Skin_Sun_Exposed_Lower_leg	0.987918	ST3GAL6	intron_3_98489800_98489965	ENSG00000064225.13	0.284672
intron_3_98770956_98772813	0.775896	Skin_Sun_Exposed_Lower_leg	0.987918	ST3GAL6	intron_3_98489800_98491657	ENSG00000064225.13	-0.284672
intron_4_106046680_106095482	0.786584	Skin_Sun_Exposed_Lower_leg	0.987918	TBCK	intron_4_106967837_107016639	ENSG00000145348.17	-0.270749
intron_4_109684646_109685251	0.774332	Skin_Sun_Exposed_Lower_leg	0.987918	MCUB	intron_4_110605802_110606407	ENSG00000005059.16	-0.286713
intron_4_118306003_118308436	0.780313	Skin_Sun_Exposed_Lower_leg	0.987918	PRSS12	intron_4_119227158_119229591	ENSG00000164099.3	0.278912
intron_4_1322503_1327627	0.786519	Skin_Sun_Exposed_Lower_leg	0.987918	MAEA	intron_4_1316291_1321415	ENSG00000090316.16	0.270833
intron_4_3214135_3215110	0.77985	Skin_Sun_Exposed_Lower_leg	0.987918	HTT	intron_4_3215862_3216837	ENSG00000197386.14	-0.279514
intron_4_39505748_39508566	0.785657	Skin_Sun_Exposed_Lower_leg	0.987918	UGDH	intron_4_39507368_39510186	ENSG00000109814.12	0.271955
intron_4_41666666_41671554	0.786773	Skin_Sun_Exposed_Lower_leg	0.987918	LIMCH1	intron_4_41668683_41673571	ENSG00000064042.18	-0.270503
intron_4_42018170_42020416	0.778939	Skin_Sun_Exposed_Lower_leg	0.987918	SLC30A9	intron_4_42020187_42022433	ENSG00000014824.14	-0.280702
intron_4_55364271_55367588	0.779499	Skin_Sun_Exposed_Lower_leg	0.987918	ENSG00000288695	intron_4_56230438_56233755	ENSG00000288695.1	-0.279972
intron_4_55364271_55367588	0.779499	Skin_Sun_Exposed_Lower_leg	0.987918	SRD5A3	intron_4_56230438_56233755	ENSG00000128039.13	-0.279972
intron_4_6609298_6609798	0.778798	Skin_Sun_Exposed_Lower_leg	0.987918	MAN2B2	intron_4_6611025_6611525	ENSG00000013288.9	0.280885
intron_5_132390904_132392433	0.784597	Skin_Sun_Exposed_Lower_leg	0.987918	SLC22A5	intron_5_131726596_131728125	ENSG00000197375.14	-0.273333
intron_5_132706459_132710959	0.785538	Skin_Sun_Exposed_Lower_leg	0.987918	KIF3A	intron_5_132042151_132046651	ENSG00000131437.16	0.272109
intron_5_151512606_151517620	0.787017	Skin_Sun_Exposed_Lower_leg	0.987918	FAT2	intron_5_150892167_150897181	ENSG00000086570.13	0.270186
intron_5_176384283_176385221	0.775708	Skin_Sun_Exposed_Lower_leg	0.987918	NOP16	intron_5_175811284_175812222	ENSG00000048162.22	0.284916
intron_5_176384374_176385221	0.775708	Skin_Sun_Exposed_Lower_leg	0.987918	NOP16	intron_5_175811375_175812222	ENSG00000048162.22	-0.284916
intron_5_57236032_57237113	0.774292	Skin_Sun_Exposed_Lower_leg	0.987918	GPBP1	intron_5_56531859_56532940	ENSG00000062194.16	0.286765
intron_5_57251141_57261180	0.779929	Skin_Sun_Exposed_Lower_leg	0.987918	GPBP1	intron_5_56546968_56557007	ENSG00000062194.16	-0.279412
intron_5_6652008_6653447	0.778847	Skin_Sun_Exposed_Lower_leg	0.987918	SRD5A1	intron_5_6652121_6653560	ENSG00000145545.12	-0.280822
intron_5_69369933_69371035	0.781931	Skin_Sun_Exposed_Lower_leg	0.987918	RAD17	intron_5_68665760_68666862	ENSG00000152942.19	-0.276803
intron_5_69370284_69371035	0.781931	Skin_Sun_Exposed_Lower_leg	0.987918	RAD17	intron_5_68666111_68666862	ENSG00000152942.19	0.276803
intron_5_82178587_82276145	0.78456	Skin_Sun_Exposed_Lower_leg	0.987918	ATG10	intron_5_81474406_81571964	ENSG00000152348.16	-0.273381
intron_5_87409129_87409290	0.776704	Skin_Sun_Exposed_Lower_leg	0.987918	CCNH	intron_5_86704946_86705107	ENSG00000134480.16	-0.283616
intron_5_881182_883938	0.785295	Skin_Sun_Exposed_Lower_leg	0.987918	BRD9	intron_5_881297_884053	ENSG00000028310.18	0.272425
intron_5_883450_883938	0.780191	Skin_Sun_Exposed_Lower_leg	0.987918	BRD9	intron_5_883565_884053	ENSG00000028310.18	-0.27907
intron_6_152143765_152148045	0.785577	Skin_Sun_Exposed_Lower_leg	0.987918	SYNE1	intron_6_152464900_152469180	ENSG00000131018.25	0.272059
intron_6_20113008_20115288	0.787364	Skin_Sun_Exposed_Lower_leg	0.987918	MBOAT1	intron_6_20113239_20115519	ENSG00000172197.11	0.269735
intron_6_25113782_25114991	0.783159	Skin_Sun_Exposed_Lower_leg	0.987918	CMAHP	intron_6_25114010_25115219	ENSG00000168405.18	0.275205
intron_6_28350067_28359525	0.784243	Skin_Sun_Exposed_Lower_leg	0.987918	ZKSCAN3	intron_6_28317844_28327302	ENSG00000189298.14	-0.273794
intron_6_31159035_31159143	0.774755	Skin_Sun_Exposed_Lower_leg	0.987918	TCF19	intron_6_31126812_31126920	ENSG00000137310.13	0.286161
intron_6_41789336_41789531	0.779738	Skin_Sun_Exposed_Lower_leg	0.987918	ENSG00000124593	intron_6_41757074_41757269	ENSG00000124593.16	-0.279661
intron_6_41789336_41789531	0.779738	Skin_Sun_Exposed_Lower_leg	0.987918	TOMM6	intron_6_41757074_41757269	ENSG00000214736.8	-0.279661
intron_6_41789336_41789568	0.779738	Skin_Sun_Exposed_Lower_leg	0.987918	ENSG00000124593	intron_6_41757074_41757306	ENSG00000124593.16	0.279661
intron_6_41789336_41789568	0.779738	Skin_Sun_Exposed_Lower_leg	0.987918	TOMM6	intron_6_41757074_41757306	ENSG00000214736.8	0.279661
intron_6_73638499_73641691	0.784937	Skin_Sun_Exposed_Lower_leg	0.987918	SLC17A5	intron_6_74348222_74351414	ENSG00000119899.13	-0.272892
intron_6_73641924_73644407	0.784937	Skin_Sun_Exposed_Lower_leg	0.987918	SLC17A5	intron_6_74351647_74354130	ENSG00000119899.13	-0.272892
intron_6_73644603_73653793	0.784937	Skin_Sun_Exposed_Lower_leg	0.987918	SLC17A5	intron_6_74354326_74363516	ENSG00000119899.13	-0.272892
intron_6_82173438_82181879	0.781585	Skin_Sun_Exposed_Lower_leg	0.987918	IBTK	intron_6_82883155_82891596	ENSG00000005700.15	-0.277254
intron_7_100818644_100819557	0.787104	Skin_Sun_Exposed_Lower_leg	0.987918	EPHB4	intron_7_100416266_100417179	ENSG00000196411.10	0.270073
intron_7_102469882_102472218	0.774332	Skin_Sun_Exposed_Lower_leg	0.987918	LRWD1	intron_7_102110329_102112665	ENSG00000161036.13	-0.286713
intron_7_1155584_1157656	0.781183	Skin_Sun_Exposed_Lower_leg	0.987918	ZFAND2A	intron_7_1195220_1197292	ENSG00000178381.12	-0.277778
intron_7_1157750_1158158	0.781183	Skin_Sun_Exposed_Lower_leg	0.987918	ZFAND2A	intron_7_1197386_1197794	ENSG00000178381.12	0.277778
intron_7_117222062_117222861	0.780265	Skin_Sun_Exposed_Lower_leg	0.987918	ST7	intron_7_116862116_116862915	ENSG00000004866.22	0.278973
intron_7_122047790_122051428	0.775896	Skin_Sun_Exposed_Lower_leg	0.987918	PTPRZ1	intron_7_121687844_121691482	ENSG00000106278.12	0.284672
intron_7_134933390_134935688	0.776683	Skin_Sun_Exposed_Lower_leg	0.987918	CALD1	intron_7_134618141_134620439	ENSG00000122786.20	0.283644
intron_7_140574008_140585589	0.775453	Skin_Sun_Exposed_Lower_leg	0.987918	DENND2A	intron_7_140273808_140285389	ENSG00000146966.13	0.285249
intron_7_149250548_149250681	0.782924	Skin_Sun_Exposed_Lower_leg	0.987918	ZNF212	intron_7_148947639_148947772	ENSG00000170260.9	-0.27551
intron_7_149720990_149721380	0.786306	Skin_Sun_Exposed_Lower_leg	0.987918	KRBA1	intron_7_149418081_149418471	ENSG00000133619.18	-0.271111
intron_7_151341965_151345348	0.781931	Skin_Sun_Exposed_Lower_leg	0.987918	NUB1	intron_7_151039051_151042434	ENSG00000013374.17	0.276804
intron_7_152801731_152811697	0.777477	Skin_Sun_Exposed_Lower_leg	0.987918	ACTR3B	intron_7_152498816_152508782	ENSG00000133627.18	-0.282609
intron_7_152801731_152814550	0.777477	Skin_Sun_Exposed_Lower_leg	0.987918	ACTR3B	intron_7_152498816_152511635	ENSG00000133627.18	0.282609
intron_7_158689953_158690568	0.780774	Skin_Sun_Exposed_Lower_leg	0.987918	NCAPG2	intron_7_158482645_158483260	ENSG00000146918.20	0.278311
intron_7_5992057_5994073	0.778021	Skin_Sun_Exposed_Lower_leg	0.987918	PMS2	intron_7_6031688_6033704	ENSG00000122512.17	0.281898
intron_7_5995389_5995534	0.778121	Skin_Sun_Exposed_Lower_leg	0.987918	PMS2	intron_7_6035020_6035165	ENSG00000122512.17	0.281768
intron_7_5995633_5997326	0.778121	Skin_Sun_Exposed_Lower_leg	0.987918	PMS2	intron_7_6035264_6036957	ENSG00000122512.17	-0.281768
intron_7_5999226_6002453	0.778181	Skin_Sun_Exposed_Lower_leg	0.987918	PMS2	intron_7_6038857_6042084	ENSG00000122512.17	0.28169
intron_7_6003792_6003972	0.775614	Skin_Sun_Exposed_Lower_leg	0.987918	PMS2	intron_7_6043423_6043603	ENSG00000122512.17	-0.285039
intron_7_6026961_6028615	0.775436	Skin_Sun_Exposed_Lower_leg	0.987918	EIF2AK1	intron_7_6066592_6068246	ENSG00000086232.13	-0.285271
intron_7_73450994_73459536	0.785741	Skin_Sun_Exposed_Lower_leg	0.987918	BAZ1B	intron_7_72865324_72873866	ENSG00000009954.11	-0.271845
intron_7_75441647_75474704	0.785505	Skin_Sun_Exposed_Lower_leg	0.987918	POM121C	intron_7_75070925_75103970	ENSG00000272391.6	0.272152
intron_7_763974_770471	0.785237	Skin_Sun_Exposed_Lower_leg	0.987918	DNAAF5	intron_7_803611_810108	ENSG00000164818.16	0.272501
intron_7_77659318_77661198	0.787072	Skin_Sun_Exposed_Lower_leg	0.987918	APTR	intron_7_77288635_77290515	ENSG00000214293.11	-0.270115
intron_7_91880113_91880657	0.779478	Skin_Sun_Exposed_Lower_leg	0.987918	MTERF1	intron_7_91509427_91509971	ENSG00000127989.14	0.28
intron_7_97937160_97945508	0.78742	Skin_Sun_Exposed_Lower_leg	0.987918	ENSG00000284707	intron_7_97566472_97574820	ENSG00000284707.2	-0.269662
intron_8_10054658_10207833	0.785063	Skin_Sun_Exposed_Lower_leg	0.987918	MSRA	intron_8_9912168_10065343	ENSG00000175806.15	0.272727
intron_8_124522200_124522937	0.785618	Skin_Sun_Exposed_Lower_leg	0.987918	TATDN1	intron_8_125534441_125535178	ENSG00000147687.19	-0.272005
intron_8_12767914_12778254	0.777477	Skin_Sun_Exposed_Lower_leg	0.987918	LINC03019	intron_8_12625423_12635763	ENSG00000254813.5	0.282609
intron_8_129748740_129749452	0.776302	Skin_Sun_Exposed_Lower_leg	0.987918	GSDMC	intron_8_130760986_130761698	ENSG00000147697.9	0.284141
intron_8_144161089_144163771	0.780746	Skin_Sun_Exposed_Lower_leg	0.987918	MROH1	intron_8_145215992_145218674	ENSG00000179832.18	0.278347
intron_8_144425772_144425875	0.787104	Skin_Sun_Exposed_Lower_leg	0.987918	VPS28	intron_8_145651155_145651258	ENSG00000160948.14	-0.270073
intron_8_144425772_144425922	0.787104	Skin_Sun_Exposed_Lower_leg	0.987918	VPS28	intron_8_145651155_145651305	ENSG00000160948.14	0.270073
intron_8_144425772_144426026	0.787104	Skin_Sun_Exposed_Lower_leg	0.987918	VPS28	intron_8_145651155_145651409	ENSG00000160948.14	0.270073
intron_8_144996607_144999603	0.777233	Skin_Sun_Exposed_Lower_leg	0.987918	ZNF252P	intron_8_146221993_146224989	ENSG00000291080.1	-0.282927
intron_8_15743612_15764203	0.78742	Skin_Sun_Exposed_Lower_leg	0.987918	TUSC3	intron_8_15601121_15621712	ENSG00000104723.21	0.269663
intron_8_28622810_28713457	0.780366	Skin_Sun_Exposed_Lower_leg	0.987918	EXTL3	intron_8_28480327_28570974	ENSG00000012232.10	0.278842
intron_8_30707104_30708072	0.777258	Skin_Sun_Exposed_Lower_leg	0.987918	GSR	intron_8_30564621_30565589	ENSG00000104687.14	0.282895
intron_8_38163840_38169802	0.781915	Skin_Sun_Exposed_Lower_leg	0.987918	LSM1	intron_8_38021358_38027320	ENSG00000175324.10	-0.276824
intron_8_66440199_66442798	0.781494	Skin_Sun_Exposed_Lower_leg	0.987918	ADHFE1	intron_8_67352434_67355033	ENSG00000147576.17	0.277372
intron_8_66440199_66444367	0.781494	Skin_Sun_Exposed_Lower_leg	0.987918	ADHFE1	intron_8_67352434_67356602	ENSG00000147576.17	0.277372
intron_8_73071870_73081019	0.786248	Skin_Sun_Exposed_Lower_leg	0.987918	SBSPON	intron_8_73984105_73993254	ENSG00000164764.11	-0.271186
intron_8_74350578_74351274	0.786519	Skin_Sun_Exposed_Lower_leg	0.987918	GDAP1	intron_8_75262813_75263509	ENSG00000104381.14	-0.270833
intron_8_81732816_81753064	0.777585	Skin_Sun_Exposed_Lower_leg	0.987918	CHMP4C	intron_8_82645051_82665299	ENSG00000164695.5	-0.282468
intron_9_101562011_101562246	0.778243	Skin_Sun_Exposed_Lower_leg	0.987918	RNF20	intron_9_104324293_104324528	ENSG00000155827.12	0.281609
intron_9_111564262_111570091	0.777264	Skin_Sun_Exposed_Lower_leg	0.987918	PTGR1	intron_9_114326542_114332371	ENSG00000106853.20	-0.282887
intron_9_125468109_125471083	0.78403	Skin_Sun_Exposed_Lower_leg	0.987918	MAPKAP1	intron_9_128230388_128233362	ENSG00000119487.17	0.274071
intron_9_125935607_125960684	0.77579	Skin_Sun_Exposed_Lower_leg	0.987918	PBX3	intron_9_128697886_128722963	ENSG00000167081.18	0.28481
intron_9_129814222_129818353	0.775097	Skin_Sun_Exposed_Lower_leg	0.987918	TOR1A	intron_9_132576501_132580632	ENSG00000136827.12	0.285714
intron_9_130425924_130427313	0.780175	Skin_Sun_Exposed_Lower_leg	0.987918	HMCN2	intron_9_133301311_133302700	ENSG00000148357.18	-0.279091
intron_9_132281574_132283264	0.785461	Skin_Sun_Exposed_Lower_leg	0.987918	SETX	intron_9_135156961_135158651	ENSG00000107290.14	0.272209
intron_9_134830176_134832742	0.782358	Skin_Sun_Exposed_Lower_leg	0.987918	COL5A1	intron_9_137722022_137724588	ENSG00000130635.17	0.276248
intron_9_19357154_19357965	0.777991	Skin_Sun_Exposed_Lower_leg	0.987918	DENND4C	intron_9_19357152_19357963	ENSG00000137145.21	-0.281938
intron_9_34658683_34659759	0.786519	Skin_Sun_Exposed_Lower_leg	0.987918	ENSG00000258728	intron_9_34658680_34659756	ENSG00000258728.2	-0.270833
intron_9_34658683_34659759	0.786519	Skin_Sun_Exposed_Lower_leg	0.987918	IL11RA	intron_9_34658680_34659756	ENSG00000137070.19	-0.270833
intron_9_382685_386331	0.782971	Skin_Sun_Exposed_Lower_leg	0.987918	DOCK8	intron_9_382685_386331	ENSG00000107099.18	-0.275449
intron_9_69387683_69388158	0.781494	Skin_Sun_Exposed_Lower_leg	0.987918	ENTREP1	intron_9_72002599_72003074	ENSG00000135063.20	-0.277372
intron_9_77210675_77211213	0.777478	Skin_Sun_Exposed_Lower_leg	0.987918	VPS13A	intron_9_79825591_79826129	ENSG00000197969.14	-0.282607
intron_9_77210675_77212969	0.779268	Skin_Sun_Exposed_Lower_leg	0.987918	VPS13A	intron_9_79825591_79827885	ENSG00000197969.14	0.280273
intron_9_92260234_92262969	0.774084	Skin_Sun_Exposed_Lower_leg	0.987918	IARS1	intron_9_95022516_95025251	ENSG00000196305.19	0.287037
intron_9_98790606_98796133	0.78456	Skin_Sun_Exposed_Lower_leg	0.987918	ANKS6	intron_9_101552888_101558415	ENSG00000165138.18	0.273381
intron_18_9102797_9117838	0.824917	Brain_Cerebellar_Hemisphere	0.987918	ENSG00000265257	intron_18_9102795_9117836	ENSG00000265257.5	-0.221226
intron_18_9102797_9117838	0.824917	Brain_Cerebellar_Hemisphere	0.987918	NDUFV2	intron_18_9102795_9117836	ENSG00000178127.13	-0.221226
intron_7_149728675_149730147	0.824906	Brain_Cerebellar_Hemisphere	0.987918	KRBA1	intron_7_149425766_149427237	ENSG00000133619.18	0.221239
intron_12_10214779_10218063	0.694103	Muscle_Skeletal	0.987918	GABARAPL1	intron_12_10367378_10370662	ENSG00000139112.11	-0.393294
intron_11_134387940_134411807	0.774014	Brain_Caudate_basal_ganglia	0.987919	B3GAT1	intron_11_134257834_134281701	ENSG00000109956.13	-0.287129
intron_11_14507766_14510872	0.773598	Brain_Caudate_basal_ganglia	0.987919	ENSG00000256206	intron_11_14529312_14532418	ENSG00000256206.2	-0.287671
intron_11_14507766_14510872	0.773598	Brain_Caudate_basal_ganglia	0.987919	PSMA1	intron_11_14529312_14532418	ENSG00000129084.18	-0.287671
intron_11_27658462_27659171	0.773431	Brain_Caudate_basal_ganglia	0.987919	BDNF-AS	intron_11_27680009_27680718	ENSG00000245573.9	-0.28789
intron_11_77842628_77855345	0.773884	Brain_Caudate_basal_ganglia	0.987919	AAMDC	intron_11_77553674_77566391	ENSG00000087884.16	0.287298
intron_12_21508109_21508383	0.773888	Brain_Caudate_basal_ganglia	0.987919	GOLT1B	intron_12_21661043_21661317	ENSG00000111711.10	0.287293
intron_12_75298966_75299837	0.774129	Brain_Caudate_basal_ganglia	0.987919	CAPS2	intron_12_75692746_75693617	ENSG00000180881.21	0.286979
intron_13_52153992_52154080	0.773523	Brain_Caudate_basal_ganglia	0.987919	NEK3	intron_13_52728127_52728215	ENSG00000136098.17	0.28777
intron_15_49217313_49235851	0.77405	Brain_Caudate_basal_ganglia	0.987919	GALK2	intron_15_49509510_49528048	ENSG00000156958.15	0.287081
intron_15_89686546_89690577	0.773496	Brain_Caudate_basal_ganglia	0.987919	PEX11A	intron_15_90229777_90233808	ENSG00000166821.9	-0.287805
intron_16_2058873_2060670	0.7742	Brain_Caudate_basal_ganglia	0.987919	TSC2	intron_16_2108874_2110671	ENSG00000103197.18	0.286885
intron_16_2150051_2151130	0.773562	Brain_Caudate_basal_ganglia	0.987919	RAB26	intron_16_2200052_2201131	ENSG00000167964.13	-0.287719
intron_16_56498693_56499778	0.773267	Brain_Caudate_basal_ganglia	0.987919	BBS2	intron_16_56532605_56533690	ENSG00000125124.14	0.288104
intron_16_56498696_56499778	0.773267	Brain_Caudate_basal_ganglia	0.987919	BBS2	intron_16_56532608_56533690	ENSG00000125124.14	-0.288104
intron_17_36990857_37019005	0.773787	Brain_Caudate_basal_ganglia	0.987919	AATF	intron_17_35348156_35376304	ENSG00000275700.6	0.287425
intron_1_156791792_156794665	0.774129	Brain_Caudate_basal_ganglia	0.987919	PRCC	intron_1_156761584_156764457	ENSG00000143294.15	-0.286978
intron_1_220136911_220137918	0.77411	Brain_Caudate_basal_ganglia	0.987919	IARS2	intron_1_220310253_220311260	ENSG00000067704.10	0.287004
intron_20_63241506_63242539	0.773523	Brain_Caudate_basal_ganglia	0.987919	NKAIN4	intron_20_61872858_61873891	ENSG00000101198.15	-0.28777
intron_2_151815199_151828389	0.773243	Brain_Caudate_basal_ganglia	0.987919	ARL5A	intron_2_152671713_152684903	ENSG00000162980.17	-0.288136
intron_2_210017887_210019669	0.774226	Brain_Caudate_basal_ganglia	0.987919	RPE	intron_2_210882611_210884393	ENSG00000197713.15	0.286852
intron_2_28861308_28865017	0.774292	Brain_Caudate_basal_ganglia	0.987919	TRMT61B	intron_2_29084174_29087883	ENSG00000171103.11	0.286765
intron_3_45690387_45703438	0.773523	Brain_Caudate_basal_ganglia	0.987919	SACM1L	intron_3_45731879_45744930	ENSG00000211456.14	-0.28777
intron_4_8236428_8237474	0.773692	Brain_Caudate_basal_ganglia	0.987919	SH3TC1	intron_4_8238155_8239201	ENSG00000125089.18	0.287549
intron_6_33784427_33786734	0.773688	Brain_Caudate_basal_ganglia	0.987919	LEMD2	intron_6_33752204_33754511	ENSG00000161904.12	0.287554
intron_7_151341846_151345348	0.77419	Brain_Caudate_basal_ganglia	0.987919	NUB1	intron_7_151038932_151042434	ENSG00000013374.17	-0.286899
intron_7_56032054_56033961	0.773516	Brain_Caudate_basal_ganglia	0.987919	PSPH	intron_7_56099747_56101654	ENSG00000146733.14	0.287779
intron_9_124353709_124356764	0.774292	Brain_Caudate_basal_ganglia	0.987919	PSMB7	intron_9_127115988_127119043	ENSG00000136930.13	-0.286765
intron_6_108994609_108998513	0.734307	Lung	0.98792	SESN1	intron_6_109315812_109319716	ENSG00000080546.14	0.339402
intron_17_75591016_75591172	0.748006	Brain_Hippocampus	0.987922	MYO15B	intron_17_73587097_73587253	ENSG00000266714.11	0.321269
intron_11_47234934_47235270	0.748396	Brain_Hippocampus	0.987922	DDB2	intron_11_47256485_47256821	ENSG00000134574.12	0.320755
intron_12_40320175_40321034	0.748083	Brain_Hippocampus	0.987922	LRRK2	intron_12_40713977_40714836	ENSG00000188906.17	0.321168
intron_12_880031_880721	0.74829	Brain_Hippocampus	0.987922	WNK1	intron_12_989197_989887	ENSG00000060237.19	-0.320896
intron_14_66776521_66824474	0.74822	Brain_Hippocampus	0.987922	GPHN	intron_14_67243239_67291192	ENSG00000171723.16	-0.320988
intron_14_69352170_69353332	0.748474	Brain_Hippocampus	0.987922	GALNT16	intron_14_69818887_69820049	ENSG00000100626.17	0.320652
intron_14_69352170_69353771	0.748474	Brain_Hippocampus	0.987922	GALNT16	intron_14_69818887_69820488	ENSG00000100626.17	-0.320652
intron_16_66513811_66517136	0.748446	Brain_Hippocampus	0.987922	ENSG00000260851	intron_16_66547714_66551039	ENSG00000260851.7	0.32069
intron_16_66513811_66517136	0.748446	Brain_Hippocampus	0.987922	TK2	intron_16_66547714_66551039	ENSG00000166548.17	0.32069
intron_18_5241812_5243594	0.748362	Brain_Hippocampus	0.987922	LINC00667	intron_18_5241811_5243593	ENSG00000263753.10	-0.3208
intron_19_35782869_35784172	0.748263	Brain_Hippocampus	0.987922	ARHGAP33	intron_19_36273771_36275074	ENSG00000004777.19	0.32093
intron_1_205523715_205524232	0.74815	Brain_Hippocampus	0.987922	CDK18	intron_1_205492843_205493360	ENSG00000117266.16	0.32108
intron_12_71567315_71571514	0.687224	Small_Intestine_Terminal_Ileum	0.987926	LGR5	intron_12_71961095_71965294	ENSG00000139292.13	0.402626
intron_3_64685338_64799465	0.759768	Minor_Salivary_Gland	0.987928	ADAMTS9-AS2	intron_3_64671014_64785141	ENSG00000241684.8	0.305785
intron_19_10005985_10006073	0.774643	Esophagus_Mucosa	0.987928	COL5A3	intron_19_10116661_10116749	ENSG00000080573.7	-0.286307
intron_14_68909396_68909955	0.825051	Brain_Cerebellar_Hemisphere	0.987928	ACTN1	intron_14_69376113_69376672	ENSG00000072110.16	0.221053
intron_17_32203973_32206910	0.825051	Brain_Cerebellar_Hemisphere	0.987928	RHOT1	intron_17_30530992_30533929	ENSG00000126858.19	0.221053
intron_2_159236190_159248372	0.82503	Brain_Cerebellar_Hemisphere	0.987928	WDSUB1	intron_2_160092701_160104883	ENSG00000196151.11	0.22108
intron_17_64594104_64598382	0.683445	Cells_Cultured_fibroblasts	0.987929	SMURF2	intron_17_62590222_62594500	ENSG00000108854.16	-0.407767
intron_1_40040783_40059334	0.683475	Cells_Cultured_fibroblasts	0.987929	CAP1	intron_1_40506455_40525006	ENSG00000131236.18	-0.407725
intron_10_100245913_100246795	0.743773	Colon_Sigmoid	0.987931	CWF19L1	intron_10_102005670_102006552	ENSG00000095485.18	0.326861
intron_11_119019317_119021760	0.744582	Colon_Sigmoid	0.987931	TRAPPC4	intron_11_118890027_118892470	ENSG00000196655.12	-0.325792
intron_11_62807666_62824166	0.744359	Colon_Sigmoid	0.987931	STX5	intron_11_62575138_62591638	ENSG00000162236.13	-0.326087
intron_11_74851203_74851989	0.744171	Colon_Sigmoid	0.987931	XRRA1	intron_11_74562248_74563034	ENSG00000166435.17	0.326334
intron_12_109223904_109227371	0.744461	Colon_Sigmoid	0.987931	ACACB	intron_12_109661709_109665176	ENSG00000076555.16	-0.325952
intron_12_124486568_124495147	0.74348	Colon_Sigmoid	0.987931	NCOR2	intron_12_124971114_124979693	ENSG00000196498.14	-0.327249
intron_12_47249428_47257462	0.744904	Colon_Sigmoid	0.987931	ENSG00000258181	intron_12_47643211_47651245	ENSG00000258181.1	0.325367
intron_12_53315426_53315727	0.744782	Colon_Sigmoid	0.987931	AAAS	intron_12_53709210_53709511	ENSG00000094914.14	0.325527
intron_12_53315486_53315727	0.744782	Colon_Sigmoid	0.987931	AAAS	intron_12_53709270_53709511	ENSG00000094914.14	-0.325527
intron_14_22913845_22918999	0.743557	Colon_Sigmoid	0.987931	RBM23	intron_14_23383054_23388208	ENSG00000100461.18	-0.327146
intron_14_24974850_25010525	0.744582	Colon_Sigmoid	0.987931	STXBP6	intron_14_25444056_25479731	ENSG00000168952.16	-0.325792
intron_15_40853881_40854060	0.744612	Colon_Sigmoid	0.987931	SPINT1	intron_15_41146079_41146258	ENSG00000166145.15	0.325752
intron_15_42559408_42561270	0.744582	Colon_Sigmoid	0.987931	HAUS2	intron_15_42851606_42853468	ENSG00000137814.12	-0.325792
intron_16_58495008_58503798	0.743667	Colon_Sigmoid	0.987931	NDRG4	intron_16_58528912_58537702	ENSG00000103034.15	-0.327001
intron_16_9103259_9116668	0.744917	Colon_Sigmoid	0.987931	HAPSTR1	intron_16_9197116_9210525	ENSG00000182831.12	0.325349
intron_17_28560191_28563431	0.744858	Colon_Sigmoid	0.987931	PIGS	intron_17_26887209_26890449	ENSG00000087111.22	-0.325427
intron_17_34986131_34989466	0.74491	Colon_Sigmoid	0.987931	LIG3	intron_17_33313150_33316485	ENSG00000005156.12	0.325359
intron_17_55315447_55320664	0.744543	Colon_Sigmoid	0.987931	HLF	intron_17_53392808_53398025	ENSG00000108924.14	-0.325843
intron_19_15680519_15681060	0.744402	Colon_Sigmoid	0.987931	CYP4F12	intron_19_15791329_15791870	ENSG00000186204.15	-0.32603
intron_19_18589683_18590854	0.744359	Colon_Sigmoid	0.987931	REX1BD	intron_19_18700493_18701664	ENSG00000006015.18	-0.326087
intron_19_39830027_39830375	0.744881	Colon_Sigmoid	0.987931	DYRK1B	intron_19_40320667_40321015	ENSG00000105204.14	0.325397
intron_1_224371423_224375795	0.743546	Colon_Sigmoid	0.987931	CNIH4	intron_1_224559125_224563497	ENSG00000143771.12	-0.327161
intron_1_27356099_27356388	0.743353	Colon_Sigmoid	0.987931	MAP3K6	intron_1_27682590_27682879	ENSG00000142733.18	0.327416
intron_1_74370392_74436080	0.743821	Colon_Sigmoid	0.987931	FPGT-TNNI3K	intron_1_74836076_74901764	ENSG00000259030.8	-0.326797
intron_1_74370392_74436080	0.743821	Colon_Sigmoid	0.987931	TNNI3K	intron_1_74836076_74901764	ENSG00000116783.15	-0.326797
intron_20_31863981_31864953	0.743984	Colon_Sigmoid	0.987931	DUSP15	intron_20_30451784_30452756	ENSG00000149599.16	-0.326583
intron_20_46398771_46406548	0.744858	Colon_Sigmoid	0.987931	ELMO2	intron_20_45027410_45035187	ENSG00000062598.18	-0.325427
intron_21_16631489_16640230	0.744242	Colon_Sigmoid	0.987931	MIR99AHG	intron_21_18003808_18012549	ENSG00000215386.15	0.326241
intron_22_19979080_19979743	0.744803	Colon_Sigmoid	0.987931	ARVCF	intron_22_19966603_19967266	ENSG00000099889.14	-0.3255
intron_22_24233018_24233498	0.744439	Colon_Sigmoid	0.987931	GGT5	intron_22_24628986_24629466	ENSG00000099998.19	-0.32598
intron_22_46289899_46292203	0.744055	Colon_Sigmoid	0.987931	TTC38	intron_22_46685796_46688100	ENSG00000075234.17	0.326489
intron_2_207768994_207769265	0.744842	Colon_Sigmoid	0.987931	FZD5	intron_2_208633718_208633989	ENSG00000163251.4	-0.325448
intron_2_218711037_218727269	0.744076	Colon_Sigmoid	0.987931	TTLL4	intron_2_219575760_219591992	ENSG00000135912.11	0.32646
intron_3_129584562_129585952	0.743609	Colon_Sigmoid	0.987931	PLXND1	intron_3_129303405_129304795	ENSG00000004399.13	-0.327078
intron_3_27409530_27411642	0.744641	Colon_Sigmoid	0.987931	SLC4A7	intron_3_27451021_27453133	ENSG00000033867.17	-0.325714
intron_5_139648845_139680364	0.744653	Colon_Sigmoid	0.987931	CXXC5	intron_5_139028430_139059949	ENSG00000171604.12	0.325698
intron_5_72990864_73006445	0.743462	Colon_Sigmoid	0.987931	FCHO2	intron_5_72286691_72302272	ENSG00000157107.14	-0.327273
intron_5_96788685_96790296	0.74491	Colon_Sigmoid	0.987931	ERAP1	intron_5_96124388_96125999	ENSG00000164307.13	-0.325359
intron_6_28123211_28136745	0.744741	Colon_Sigmoid	0.987931	ZSCAN16-AS1	intron_6_28090989_28104523	ENSG00000269293.5	0.325581
intron_7_151079922_151080437	0.743757	Colon_Sigmoid	0.987931	FASTK	intron_7_150777009_150777524	ENSG00000164896.21	0.326883
intron_9_128936503_128936583	0.744242	Colon_Sigmoid	0.987931	PHYHD1	intron_9_131698782_131698862	ENSG00000175287.19	0.326241
intron_9_128936503_128937757	0.744242	Colon_Sigmoid	0.987931	PHYHD1	intron_9_131698782_131700036	ENSG00000175287.19	0.326241
intron_9_128936645_128937757	0.744242	Colon_Sigmoid	0.987931	PHYHD1	intron_9_131698924_131700036	ENSG00000175287.19	0.326241
intron_9_128936645_128940369	0.744242	Colon_Sigmoid	0.987931	PHYHD1	intron_9_131698924_131702648	ENSG00000175287.19	-0.326241
intron_9_128937778_128940369	0.744242	Colon_Sigmoid	0.987931	PHYHD1	intron_9_131700057_131702648	ENSG00000175287.19	0.326241
intron_9_128937944_128940369	0.744242	Colon_Sigmoid	0.987931	PHYHD1	intron_9_131700223_131702648	ENSG00000175287.19	0.326241
intron_9_136429807_136430277	0.743726	Colon_Sigmoid	0.987931	INPP5E	intron_9_139324259_139324729	ENSG00000148384.14	-0.326923
intron_14_92079468_92080965	0.787752	Skin_Sun_Exposed_Lower_leg	0.987932	ATXN3	intron_14_92545812_92547309	ENSG00000066427.25	-0.269231
intron_15_82813276_82816692	0.787752	Skin_Sun_Exposed_Lower_leg	0.987932	WHAMM	intron_15_83482028_83485444	ENSG00000156232.7	-0.269231
intron_17_8238242_8238392	0.787752	Skin_Sun_Exposed_Lower_leg	0.987932	CTC1	intron_17_8141560_8141710	ENSG00000178971.17	0.269231
intron_1_52354454_52354608	0.787711	Skin_Sun_Exposed_Lower_leg	0.987932	CC2D1B	intron_1_52820126_52820280	ENSG00000154222.15	-0.269285
intron_8_144468834_144469271	0.734344	Lung	0.987932	KIFC2	intron_8_145694217_145694654	ENSG00000167702.13	-0.339353
intron_16_11775013_11776320	0.681753	Uterus	0.987932	ZC3H7A	intron_16_11868869_11870176	ENSG00000122299.12	0.410072
intron_1_17000507_17002034	0.681742	Uterus	0.987932	ATP13A2	intron_1_17327002_17328529	ENSG00000159363.19	0.410088
intron_1_17000534_17002034	0.681742	Uterus	0.987932	ATP13A2	intron_1_17327029_17328529	ENSG00000159363.19	-0.410088
intron_22_50372150_50393893	0.681753	Uterus	0.987932	PPP6R2	intron_22_50810579_50832322	ENSG00000100239.16	0.410072
intron_5_154793723_154794100	0.681691	Uterus	0.987932	LARP1	intron_5_154173283_154173660	ENSG00000155506.19	0.410156
intron_19_48633655_48635580	0.734374	Lung	0.987935	DBP	intron_19_49136912_49138837	ENSG00000105516.11	0.339313
intron_2_73828996_73830845	0.759873	Liver	0.987935	STAMBP	intron_2_74056123_74057972	ENSG00000124356.17	0.305648
intron_3_183494281_183499590	0.759808	Minor_Salivary_Gland	0.987936	KLHL6	intron_3_183212069_183217378	ENSG00000172578.12	0.305732
intron_17_59565783_59566627	0.759943	Minor_Salivary_Gland	0.987936	DHX40	intron_17_57643144_57643988	ENSG00000108406.10	0.305556
intron_1_1839238_1879787	0.759886	Minor_Salivary_Gland	0.987936	GNB1	intron_1_1770677_1811226	ENSG00000078369.19	0.30563
intron_8_135647142_135648540	0.759943	Minor_Salivary_Gland	0.987936	KHDRBS3	intron_8_136659385_136660783	ENSG00000131773.15	0.305556
intron_8_41610621_41610736	0.759943	Minor_Salivary_Gland	0.987936	GPAT4	intron_8_41468140_41468255	ENSG00000158669.11	-0.305556
intron_10_13500080_13526138	0.684892	Cells_Cultured_fibroblasts	0.987938	BEND7	intron_10_13542080_13568138	ENSG00000165626.19	-0.405797
intron_11_72111496_72111924	0.684813	Cells_Cultured_fibroblasts	0.987938	ANAPC15	intron_11_71822542_71822970	ENSG00000110200.9	-0.405904
intron_12_104019676_104021357	0.683931	Cells_Cultured_fibroblasts	0.987938	GLT8D2	intron_12_104413454_104415135	ENSG00000120820.13	0.407105
intron_12_132677719_132679497	0.684892	Cells_Cultured_fibroblasts	0.987938	POLE	intron_12_133254305_133256083	ENSG00000177084.19	0.405797
intron_12_68748245_68752032	0.684384	Cells_Cultured_fibroblasts	0.987938	SLC35E3	intron_12_69142025_69145812	ENSG00000175782.11	-0.406489
intron_12_6944565_6945771	0.684025	Cells_Cultured_fibroblasts	0.987938	C12orf57	intron_12_7053728_7054934	ENSG00000111678.11	-0.406977
intron_12_6944652_6945771	0.684025	Cells_Cultured_fibroblasts	0.987938	C12orf57	intron_12_7053815_7054934	ENSG00000111678.11	0.406977
intron_13_36993672_36995425	0.68407	Cells_Cultured_fibroblasts	0.987938	ALG5	intron_13_37567809_37569562	ENSG00000120697.10	0.406915
intron_14_103699576_103703173	0.684819	Cells_Cultured_fibroblasts	0.987938	XRCC3	intron_14_104165913_104169510	ENSG00000126215.14	-0.405896
intron_14_103700706_103703173	0.684819	Cells_Cultured_fibroblasts	0.987938	XRCC3	intron_14_104167043_104169510	ENSG00000126215.14	0.405896
intron_15_88907376_88909792	0.684253	Cells_Cultured_fibroblasts	0.987938	MFGE8	intron_15_89450607_89453023	ENSG00000140545.16	-0.406667
intron_17_37411390_37423509	0.683544	Cells_Cultured_fibroblasts	0.987938	TADA2A	intron_17_35771477_35783609	ENSG00000276234.5	-0.407631
intron_17_48048462_48050607	0.683569	Cells_Cultured_fibroblasts	0.987938	NFE2L1	intron_17_46125824_46127969	ENSG00000082641.16	0.407598
intron_19_12110431_12110634	0.684478	Cells_Cultured_fibroblasts	0.987938	ZNF788P	intron_19_12221246_12221449	ENSG00000214189.10	-0.40636
intron_19_12110431_12111246	0.684478	Cells_Cultured_fibroblasts	0.987938	ENSG00000286132	intron_19_12221246_12222061	ENSG00000286132.1	0.40636
intron_19_12110431_12111246	0.684478	Cells_Cultured_fibroblasts	0.987938	ENSG00000290812	intron_19_12221246_12222061	ENSG00000290812.1	0.40636
intron_1_161038673_161038880	0.684675	Cells_Cultured_fibroblasts	0.987938	TSTD1	intron_1_161008463_161008670	ENSG00000215845.11	-0.406091
intron_1_236544915_236545162	0.68417	Cells_Cultured_fibroblasts	0.987938	LGALS8	intron_1_236708215_236708462	ENSG00000116977.19	0.40678
intron_1_6349866_6393257	0.684436	Cells_Cultured_fibroblasts	0.987938	ACOT7	intron_1_6409926_6453317	ENSG00000097021.21	0.406417
intron_1_944800_945042	0.683932	Cells_Cultured_fibroblasts	0.987938	NOC2L	intron_1_880180_880422	ENSG00000188976.11	-0.407104
intron_1_944800_945057	0.683932	Cells_Cultured_fibroblasts	0.987938	NOC2L	intron_1_880180_880437	ENSG00000188976.11	0.407104
intron_22_50783286_50783501	0.684651	Cells_Cultured_fibroblasts	0.987938	RABL2B	intron_22_51221714_51221929	ENSG00000079974.19	-0.406124
intron_2_179176538_179183080	0.684253	Cells_Cultured_fibroblasts	0.987938	SESTD1	intron_2_180041265_180047807	ENSG00000187231.14	-0.406667
intron_2_241069023_241069920	0.684767	Cells_Cultured_fibroblasts	0.987938	SNED1	intron_2_242008438_242009335	ENSG00000162804.14	-0.405967
intron_2_24147086_24164198	0.683969	Cells_Cultured_fibroblasts	0.987938	ENSG00000276087	intron_2_24369956_24387068	ENSG00000276087.2	0.407053
intron_2_24147086_24164198	0.683969	Cells_Cultured_fibroblasts	0.987938	FAM228B	intron_2_24369956_24387068	ENSG00000219626.9	0.407053
intron_3_183086788_183092409	0.684559	Cells_Cultured_fibroblasts	0.987938	MCCC1	intron_3_182804576_182810197	ENSG00000078070.14	-0.40625
intron_3_183086788_183094559	0.684559	Cells_Cultured_fibroblasts	0.987938	MCCC1	intron_3_182804576_182812347	ENSG00000078070.14	0.40625
intron_5_75690562_75692396	0.683903	Cells_Cultured_fibroblasts	0.987938	POC5	intron_5_74986387_74988221	ENSG00000152359.15	0.407143
intron_5_77693352_77708242	0.684892	Cells_Cultured_fibroblasts	0.987938	TBCA	intron_5_76989177_77004067	ENSG00000171530.15	-0.405797
intron_6_17669028_17669293	0.684786	Cells_Cultured_fibroblasts	0.987938	NUP153	intron_6_17669259_17669524	ENSG00000124789.12	0.405941
intron_6_73481116_73482040	0.683709	Cells_Cultured_fibroblasts	0.987938	MTO1	intron_6_74190839_74191763	ENSG00000135297.17	-0.407407
intron_7_64893897_64897348	0.684686	Cells_Cultured_fibroblasts	0.987938	ZNF273	intron_7_64354275_64357726	ENSG00000198039.12	0.406077
intron_7_87858751_87860572	0.684025	Cells_Cultured_fibroblasts	0.987938	SLC25A40	intron_7_87488066_87489887	ENSG00000075303.13	0.406977
intron_8_23030872_23068751	0.684467	Cells_Cultured_fibroblasts	0.987938	TNFRSF10B	intron_8_22888385_22926264	ENSG00000120889.13	-0.406375
intron_8_23043243_23068751	0.684467	Cells_Cultured_fibroblasts	0.987938	TNFRSF10B	intron_8_22900756_22926264	ENSG00000120889.13	0.406375
intron_8_56211837_56212762	0.684011	Cells_Cultured_fibroblasts	0.987938	CHCHD7	intron_8_57124396_57125321	ENSG00000170791.18	-0.406996
intron_8_56211837_56214598	0.684011	Cells_Cultured_fibroblasts	0.987938	CHCHD7	intron_8_57124396_57127157	ENSG00000170791.18	0.406996
intron_8_56212889_56214598	0.684011	Cells_Cultured_fibroblasts	0.987938	CHCHD7	intron_8_57125448_57127157	ENSG00000170791.18	-0.406996
intron_8_56212909_56214598	0.684011	Cells_Cultured_fibroblasts	0.987938	CHCHD7	intron_8_57125468_57127157	ENSG00000170791.18	-0.406996
intron_9_128286033_128288652	0.683872	Cells_Cultured_fibroblasts	0.987938	SWI5	intron_9_131048312_131050931	ENSG00000175854.15	-0.407186
intron_11_61392665_61393231	0.749245	Vagina	0.987938	TMEM216	intron_11_61160137_61160703	ENSG00000187049.11	-0.319635
intron_11_61392679_61393231	0.749245	Vagina	0.987938	TMEM216	intron_11_61160151_61160703	ENSG00000187049.11	0.319635
intron_17_39072485_39077913	0.749267	Vagina	0.987938	PLXDC1	intron_17_37228738_37234166	ENSG00000161381.14	0.319605
intron_3_12825639_12827440	0.749245	Vagina	0.987938	CAND2	intron_3_12867138_12868939	ENSG00000144712.13	-0.319635
intron_3_142748460_142777632	0.749245	Vagina	0.987938	TRPC1	intron_3_142467302_142496474	ENSG00000144935.17	0.319635
intron_10_14530515_14604240	0.678665	Brain_Anterior_cingulate_cortex_BA24	0.987938	FAM107B	intron_10_14572514_14646239	ENSG00000065809.14	0.414286
intron_15_24962209_24967932	0.678665	Brain_Anterior_cingulate_cortex_BA24	0.987938	ENSG00000214265	intron_15_25207356_25213079	ENSG00000214265.11	0.414286
intron_15_24962209_24967932	0.678665	Brain_Anterior_cingulate_cortex_BA24	0.987938	SNRPN	intron_15_25207356_25213079	ENSG00000128739.23	0.414286
intron_15_24962209_24967932	0.678665	Brain_Anterior_cingulate_cortex_BA24	0.987938	SNURF	intron_15_25207356_25213079	ENSG00000273173.6	0.414286
intron_5_95652331_95654061	0.678665	Brain_Anterior_cingulate_cortex_BA24	0.987938	RFESD	intron_5_94988035_94989765	ENSG00000175449.15	-0.414286
intron_5_95653214_95654061	0.678665	Brain_Anterior_cingulate_cortex_BA24	0.987938	RFESD	intron_5_94988918_94989765	ENSG00000175449.15	0.414286
intron_6_43666520_43670789	0.678665	Brain_Anterior_cingulate_cortex_BA24	0.987938	RSPH9	intron_6_43634257_43638526	ENSG00000172426.16	-0.414286
intron_19_15681163_15681685	0.745059	Breast_Mammary_Tissue	0.987938	CYP4F12	intron_19_15791973_15792495	ENSG00000186204.15	-0.325161
intron_11_62853115_62853552	0.73342	Nerve_Tibial	0.98794	SNHG1	intron_11_62620587_62621024	ENSG00000255717.9	0.34058
intron_14_71400918_71512743	0.733172	Nerve_Tibial	0.98794	SIPA1L1	intron_14_71867635_71979460	ENSG00000197555.10	0.340909
intron_16_57440983_57447342	0.73342	Nerve_Tibial	0.98794	CIAPIN1	intron_16_57474895_57481254	ENSG00000005194.15	-0.34058
intron_17_5517887_5520881	0.73342	Nerve_Tibial	0.98794	NLRP1	intron_17_5421207_5424201	ENSG00000091592.17	-0.34058
intron_17_5517887_5530481	0.73342	Nerve_Tibial	0.98794	NLRP1	intron_17_5421207_5433801	ENSG00000091592.17	-0.34058
intron_2_170014865_170015281	0.733405	Nerve_Tibial	0.98794	UBR3	intron_2_170871375_170871791	ENSG00000144357.18	-0.340599
intron_2_3513976_3514808	0.733278	Nerve_Tibial	0.98794	ADI1	intron_2_3517747_3518579	ENSG00000182551.14	-0.340769
intron_3_9380618_9383199	0.73342	Nerve_Tibial	0.98794	THUMPD3	intron_3_9422302_9424883	ENSG00000134077.16	-0.34058
intron_5_150135878_150155397	0.733204	Nerve_Tibial	0.98794	PDGFRB	intron_5_149515441_149534960	ENSG00000113721.14	0.340866
intron_8_15673836_15730666	0.733268	Nerve_Tibial	0.98794	TUSC3	intron_8_15531345_15588175	ENSG00000104723.21	0.340782
intron_20_35632923_35664802	0.787788	Skin_Sun_Exposed_Lower_leg	0.98794	CPNE1	intron_20_34220845_34252724	ENSG00000214078.13	0.269183
intron_4_38027879_38035588	0.694862	Pituitary	0.987941	TBC1D1	intron_4_38029500_38037209	ENSG00000065882.18	-0.392265
intron_3_48590584_48590673	0.789966	Prostate	0.987941	COL7A1	intron_3_48628017_48628106	ENSG00000114270.18	-0.266355
intron_6_127315974_127316450	0.78996	Prostate	0.987941	ECHDC1	intron_6_127637119_127637595	ENSG00000093144.19	0.266362
intron_9_122855878_122857923	0.789924	Prostate	0.987941	RC3H2	intron_9_125618157_125620202	ENSG00000056586.16	0.266409
intron_10_100981543_100983755	0.724634	Artery_Coronary	0.987942	MRPL43	intron_10_102741300_102743512	ENSG00000055950.17	-0.352273
intron_10_104278116_104279370	0.7242	Artery_Coronary	0.987942	GSTO2	intron_10_106037874_106039128	ENSG00000065621.15	0.352851
intron_10_5885765_5887847	0.72489	Artery_Coronary	0.987942	ANKRD16	intron_10_5927728_5929810	ENSG00000134461.16	0.351931
intron_10_95842494_95844476	0.726065	Artery_Coronary	0.987942	ENTPD1	intron_10_97602251_97604233	ENSG00000138185.20	-0.350365
intron_10_95845596_95846083	0.726065	Artery_Coronary	0.987942	ENTPD1	intron_10_97605353_97605840	ENSG00000138185.20	0.350365
intron_10_95845596_95847446	0.726065	Artery_Coronary	0.987942	ENTPD1	intron_10_97605353_97607203	ENSG00000138185.20	-0.350365
intron_11_107353736_107390074	0.727005	Artery_Coronary	0.987942	CWF19L2	intron_11_107224462_107260800	ENSG00000152404.16	-0.349112
intron_11_123730985_123740117	0.728145	Artery_Coronary	0.987942	ZNF202	intron_11_123601693_123610825	ENSG00000166261.11	0.347594
intron_11_132310232_132314552	0.724088	Artery_Coronary	0.987942	NTM	intron_11_132180126_132184446	ENSG00000182667.15	-0.353001
intron_11_13712046_13712966	0.72445	Artery_Coronary	0.987942	FAR1	intron_11_13733593_13734513	ENSG00000197601.14	0.352518
intron_11_13713033_13714509	0.72445	Artery_Coronary	0.987942	FAR1	intron_11_13734580_13736056	ENSG00000197601.14	0.352518
intron_11_13714680_13721730	0.72445	Artery_Coronary	0.987942	FAR1	intron_11_13736227_13743277	ENSG00000197601.14	0.352518
intron_11_36610239_36648016	0.727971	Artery_Coronary	0.987942	IFTAP	intron_11_36631789_36669566	ENSG00000166352.18	-0.347826
intron_11_3683441_3691347	0.724687	Artery_Coronary	0.987942	NUP98	intron_11_3704671_3712577	ENSG00000110713.18	0.352201
intron_11_47730190_47731374	0.728202	Artery_Coronary	0.987942	FNBP4	intron_11_47751742_47752926	ENSG00000109920.13	0.347518
intron_11_74108143_74109034	0.726853	Artery_Coronary	0.987942	C2CD3	intron_11_73819188_73820079	ENSG00000168014.18	0.349315
intron_11_76191856_76194567	0.727265	Artery_Coronary	0.987942	WNT11	intron_11_75902900_75905611	ENSG00000085741.14	-0.348765
intron_11_85700593_85704858	0.723595	Artery_Coronary	0.987942	SYTL2	intron_11_85411636_85415901	ENSG00000137501.18	-0.353659
intron_12_1141787_1180540	0.728118	Artery_Coronary	0.987942	ERC1	intron_12_1250953_1289706	ENSG00000082805.21	0.34763
intron_12_123699810_123704532	0.728202	Artery_Coronary	0.987942	TCTN2	intron_12_124184357_124189079	ENSG00000168778.13	-0.347518
intron_12_132822311_132827607	0.728362	Artery_Coronary	0.987942	GOLGA3	intron_12_133398897_133404193	ENSG00000090615.16	0.347305
intron_12_19514784_19518087	0.724228	Artery_Coronary	0.987942	AEBP2	intron_12_19667718_19671021	ENSG00000139154.16	-0.352814
intron_12_27724186_27737539	0.728332	Artery_Coronary	0.987942	MRPS35	intron_12_27877119_27890472	ENSG00000061794.13	0.347345
intron_12_53170502_53171326	0.725578	Artery_Coronary	0.987942	CSAD	intron_12_53564286_53565110	ENSG00000139631.20	0.351014
intron_12_53170502_53171882	0.726166	Artery_Coronary	0.987942	CSAD	intron_12_53564286_53565666	ENSG00000139631.20	-0.35023
intron_12_75298780_75298871	0.726609	Artery_Coronary	0.987942	CAPS2	intron_12_75692560_75692651	ENSG00000180881.21	0.34964
intron_13_19659289_19661698	0.728464	Artery_Coronary	0.987942	MPHOSPH8	intron_13_20233429_20235838	ENSG00000196199.14	-0.34717
intron_13_52136902_52141020	0.72445	Artery_Coronary	0.987942	NEK3	intron_13_52711038_52715156	ENSG00000136098.17	0.352518
intron_13_52136902_52143915	0.72445	Artery_Coronary	0.987942	NEK3	intron_13_52711038_52718050	ENSG00000136098.17	-0.352518
intron_14_100369258_100375283	0.725907	Artery_Coronary	0.987942	WARS1	intron_14_100835595_100841620	ENSG00000140105.18	-0.350575
intron_14_20381401_20381553	0.724685	Artery_Coronary	0.987942	TEP1	intron_14_20849560_20849712	ENSG00000129566.13	-0.352205
intron_14_94383241_94390457	0.724549	Artery_Coronary	0.987942	SERPINA1	intron_14_94849578_94856794	ENSG00000197249.14	-0.352386
intron_14_94581490_94587346	0.72845	Artery_Coronary	0.987942	SERPINA5	intron_14_95047827_95053683	ENSG00000188488.14	0.347188
intron_15_40532302_40557216	0.727534	Artery_Coronary	0.987942	CCDC32	intron_15_40824501_40849415	ENSG00000128891.17	-0.348408
intron_15_43632363_43632717	0.728277	Artery_Coronary	0.987942	CATSPER2	intron_15_43924561_43924915	ENSG00000166762.19	-0.347418
intron_15_43632363_43635360	0.728277	Artery_Coronary	0.987942	CATSPER2	intron_15_43924561_43927558	ENSG00000166762.19	0.347418
intron_15_51342047_51377449	0.726043	Artery_Coronary	0.987942	GLDN	intron_15_51634244_51669646	ENSG00000186417.14	0.350394
intron_15_84799977_84801863	0.724415	Artery_Coronary	0.987942	ZNF592	intron_15_85343208_85345094	ENSG00000166716.10	-0.352564
intron_15_90358957_90362545	0.727274	Artery_Coronary	0.987942	ZNF774	intron_15_90902189_90905777	ENSG00000196391.11	-0.348755
intron_16_4408251_4412356	0.724006	Artery_Coronary	0.987942	CORO7-PAM16	intron_16_4458252_4462357	ENSG00000103426.12	-0.35311
intron_16_4408251_4412356	0.724006	Artery_Coronary	0.987942	CORO7	intron_16_4458252_4462357	ENSG00000262246.6	-0.35311
intron_16_57795141_57798072	0.723995	Artery_Coronary	0.987942	KIFC3	intron_16_57829053_57831984	ENSG00000140859.16	0.353125
intron_17_2670331_2672655	0.725251	Artery_Coronary	0.987942	PAFAH1B1	intron_17_2573625_2575949	ENSG00000007168.14	-0.351449
intron_17_39551142_39556286	0.723752	Artery_Coronary	0.987942	CDK12	intron_17_37707395_37712539	ENSG00000167258.15	-0.353448
intron_17_50356773_50357057	0.72445	Artery_Coronary	0.987942	XYLT2	intron_17_48434134_48434418	ENSG00000015532.10	-0.352518
intron_17_50746702_50749219	0.726065	Artery_Coronary	0.987942	LUC7L3	intron_17_48824063_48826580	ENSG00000108848.16	0.350365
intron_17_50746702_50750501	0.726065	Artery_Coronary	0.987942	LUC7L3	intron_17_48824063_48827862	ENSG00000108848.16	-0.350365
intron_17_75724782_75727195	0.728315	Artery_Coronary	0.987942	ITGB4	intron_17_73720862_73723275	ENSG00000132470.14	0.347368
intron_17_80213885_80214172	0.725086	Artery_Coronary	0.987942	SGSH	intron_17_78187684_78187971	ENSG00000181523.13	0.35167
intron_17_81979239_81983554	0.723711	Artery_Coronary	0.987942	ASPSCR1	intron_17_79937115_79941430	ENSG00000169696.16	-0.353503
intron_17_8289414_8289503	0.724927	Artery_Coronary	0.987942	RANGRF	intron_17_8192732_8192821	ENSG00000108961.14	0.351881
intron_18_13278188_13387341	0.723762	Artery_Coronary	0.987942	LDLRAD4	intron_18_13278187_13387340	ENSG00000168675.19	-0.353435
intron_18_32092886_32123518	0.727285	Artery_Coronary	0.987942	RNF138	intron_18_29672849_29703481	ENSG00000134758.14	-0.34874
intron_18_36127016_36129101	0.725325	Artery_Coronary	0.987942	SLC39A6	intron_18_33706979_33709064	ENSG00000141424.13	0.351351
intron_18_36127016_36129114	0.725325	Artery_Coronary	0.987942	SLC39A6	intron_18_33706979_33709077	ENSG00000141424.13	-0.351351
intron_18_41985107_41987812	0.726339	Artery_Coronary	0.987942	PIK3C3	intron_18_39565071_39567776	ENSG00000078142.14	0.35
intron_18_49488566_49489359	0.725166	Artery_Coronary	0.987942	RPL17-C18orf32	intron_18_47014936_47015729	ENSG00000215472.10	-0.351562
intron_18_49488566_49489359	0.725166	Artery_Coronary	0.987942	RPL17	intron_18_47014936_47015729	ENSG00000265681.8	-0.351562
intron_18_49491584_49492258	0.725166	Artery_Coronary	0.987942	RPL17	intron_18_47017954_47018628	ENSG00000265681.8	0.351562
intron_18_49491584_49492275	0.725166	Artery_Coronary	0.987942	RPL17	intron_18_47017954_47018645	ENSG00000265681.8	0.351562
intron_18_62140479_62143306	0.725166	Artery_Coronary	0.987942	PIGN	intron_18_59807712_59810539	ENSG00000197563.11	0.351562
intron_19_12276082_12294692	0.726703	Artery_Coronary	0.987942	ZNF44	intron_19_12386897_12405507	ENSG00000197857.16	0.349515
intron_19_14562575_14563174	0.727212	Artery_Coronary	0.987942	TECR	intron_19_14673387_14673986	ENSG00000099797.15	-0.348837
intron_19_14562575_14563206	0.727212	Artery_Coronary	0.987942	TECR	intron_19_14673387_14674018	ENSG00000099797.15	0.348837
intron_19_2799791_2805016	0.725325	Artery_Coronary	0.987942	THOP1	intron_19_2799789_2805014	ENSG00000172009.15	0.351351
intron_19_35742803_35743809	0.727977	Artery_Coronary	0.987942	U2AF1L4	intron_19_36233704_36234710	ENSG00000161265.15	0.347818
intron_19_36215196_36228748	0.726339	Artery_Coronary	0.987942	ZNF146	intron_19_36706098_36719650	ENSG00000167635.12	-0.35
intron_19_37476434_37483879	0.726742	Artery_Coronary	0.987942	ZNF570	intron_19_37967336_37974781	ENSG00000171827.11	0.349462
intron_19_41239720_41242883	0.725189	Artery_Coronary	0.987942	AXL	intron_19_41745625_41748788	ENSG00000167601.12	0.351533
intron_19_46621672_46623458	0.727764	Artery_Coronary	0.987942	PTGIR	intron_19_47124929_47126715	ENSG00000160013.9	0.348101
intron_19_47258663_47260321	0.725603	Artery_Coronary	0.987942	CCDC9	intron_19_47761920_47763578	ENSG00000105321.14	0.35098
intron_19_55145565_55146434	0.728213	Artery_Coronary	0.987942	TNNT1	intron_19_55656933_55657802	ENSG00000105048.18	0.347504
intron_19_58312462_58314748	0.724699	Artery_Coronary	0.987942	ENSG00000283515	intron_19_58823828_58826114	ENSG00000283515.1	0.352185
intron_19_58312462_58314748	0.724699	Artery_Coronary	0.987942	ERVK3-1	intron_19_58823828_58826114	ENSG00000142396.11	0.352185
intron_19_58312462_58314748	0.724699	Artery_Coronary	0.987942	ZNF8-ERVK3-1	intron_19_58823828_58826114	ENSG00000267216.1	0.352185
intron_1_100007156_100011365	0.727971	Artery_Coronary	0.987942	ENSG00000283761	intron_1_100472712_100476921	ENSG00000283761.1	-0.347826
intron_1_100007156_100011365	0.727971	Artery_Coronary	0.987942	SLC35A3	intron_1_100472712_100476921	ENSG00000117620.15	-0.347826
intron_1_100038316_100049909	0.727971	Artery_Coronary	0.987942	MFSD14A	intron_1_100503872_100515465	ENSG00000156875.14	-0.347826
intron_1_1294628_1294718	0.726899	Artery_Coronary	0.987942	ACAP3	intron_1_1230008_1230098	ENSG00000131584.19	-0.349254
intron_1_1309851_1310634	0.7261	Artery_Coronary	0.987942	PUSL1	intron_1_1245231_1246014	ENSG00000169972.13	-0.350318
intron_1_1402256_1405809	0.727764	Artery_Coronary	0.987942	MRPL20	intron_1_1337636_1341189	ENSG00000242485.6	-0.348101
intron_1_1402601_1405809	0.727764	Artery_Coronary	0.987942	MRPL20	intron_1_1337981_1341189	ENSG00000242485.6	-0.348101
intron_1_151135309_151135591	0.727959	Artery_Coronary	0.987942	SEMA6C	intron_1_151107785_151108067	ENSG00000143434.17	0.347842
intron_1_161043360_161045858	0.72445	Artery_Coronary	0.987942	USF1	intron_1_161013150_161015648	ENSG00000158773.14	0.352518
intron_1_1642508_1645126	0.724129	Artery_Coronary	0.987942	CDK11B	intron_1_1577869_1580487	ENSG00000248333.9	-0.352946
intron_1_16484464_16484823	0.726128	Artery_Coronary	0.987942	CROCCP3	intron_1_16810959_16811318	ENSG00000290842.1	0.350281
intron_1_16484464_16484823	0.726128	Artery_Coronary	0.987942	CROCCP3	intron_1_16810959_16811318	ENSG00000080947.16	0.350281
intron_1_16484906_16485569	0.726128	Artery_Coronary	0.987942	CROCCP3	intron_1_16811401_16812064	ENSG00000290842.1	-0.350281
intron_1_16484906_16485569	0.726128	Artery_Coronary	0.987942	CROCCP3	intron_1_16811401_16812064	ENSG00000080947.16	-0.350281
intron_1_203179877_203180470	0.725988	Artery_Coronary	0.987942	CHI3L1	intron_1_203149005_203149598	ENSG00000133048.13	-0.350467
intron_1_203183791_203184576	0.727212	Artery_Coronary	0.987942	CHI3L1	intron_1_203152919_203153704	ENSG00000133048.13	0.348837
intron_1_223993047_224002522	0.724604	Artery_Coronary	0.987942	ENSG00000290989	intron_1_224180749_224190224	ENSG00000290989.1	0.352312
intron_1_42767390_42767509	0.728424	Artery_Coronary	0.987942	C1orf50	intron_1_43233061_43233180	ENSG00000164008.17	-0.347222
intron_1_45688275_45690974	0.725233	Artery_Coronary	0.987942	TMEM69	intron_1_46153947_46156646	ENSG00000159596.7	-0.351473
intron_1_53888986_53889713	0.72445	Artery_Coronary	0.987942	YIPF1	intron_1_54354659_54355386	ENSG00000058799.15	0.352518
intron_1_58536741_58538795	0.724079	Artery_Coronary	0.987942	OMA1	intron_1_59002413_59004467	ENSG00000162600.12	-0.353013
intron_1_59378837_59456961	0.726999	Artery_Coronary	0.987942	FGGY	intron_1_59844509_59922633	ENSG00000172456.18	-0.34912
intron_1_64857779_64860105	0.725851	Artery_Coronary	0.987942	JAK1	intron_1_65323462_65325788	ENSG00000162434.14	-0.350649
intron_1_66679752_66681869	0.724133	Artery_Coronary	0.987942	SGIP1	intron_1_67145435_67147552	ENSG00000118473.23	0.352941
intron_1_66679752_66689148	0.724133	Artery_Coronary	0.987942	SGIP1	intron_1_67145435_67154831	ENSG00000118473.23	-0.352941
intron_1_87329244_87331227	0.72366	Artery_Coronary	0.987942	LMO4	intron_1_87794927_87796910	ENSG00000143013.13	0.353571
intron_20_1297252_1300562	0.725851	Artery_Coronary	0.987942	SNPH	intron_20_1277896_1281206	ENSG00000101298.15	0.350649
intron_20_39028499_39030704	0.727549	Artery_Coronary	0.987942	DHX35	intron_20_37657142_37659347	ENSG00000101452.15	-0.348387
intron_20_5567560_5567797	0.7261	Artery_Coronary	0.987942	GPCPD1	intron_20_5548206_5548443	ENSG00000125772.14	0.350318
intron_20_5958726_5963274	0.728005	Artery_Coronary	0.987942	ENSG00000286235	intron_20_5939372_5943920	ENSG00000286235.1	0.347781
intron_20_5958726_5963274	0.728005	Artery_Coronary	0.987942	MCM8	intron_20_5939372_5943920	ENSG00000125885.13	0.347781
intron_21_45282459_45283383	0.725224	Artery_Coronary	0.987942	POFUT2	intron_21_46702374_46703298	ENSG00000186866.17	0.351485
intron_2_131532781_131532864	0.724383	Artery_Coronary	0.987942	CCDC74A	intron_2_132290354_132290437	ENSG00000163040.15	-0.352607
intron_2_160367391_160493289	0.727411	Artery_Coronary	0.987942	RBMS1	intron_2_161223902_161349800	ENSG00000153250.21	0.348571
intron_2_179132426_179143592	0.726986	Artery_Coronary	0.987942	SESTD1	intron_2_179997153_180008319	ENSG00000187231.14	0.349138
intron_2_197572280_197595991	0.72445	Artery_Coronary	0.987942	RFTN2	intron_2_198437004_198460715	ENSG00000162944.11	0.352518
intron_2_217829882_217830367	0.726155	Artery_Coronary	0.987942	TNS1	intron_2_218694605_218695090	ENSG00000079308.21	0.350245
intron_2_232697392_232700585	0.7275	Artery_Coronary	0.987942	GIGYF2	intron_2_233562102_233565295	ENSG00000204120.16	0.348454
intron_2_38577532_38577920	0.727497	Artery_Coronary	0.987942	HNRNPLL	intron_2_38804674_38805062	ENSG00000143889.16	0.348457
intron_2_54051050_54057239	0.724458	Artery_Coronary	0.987942	ACYP2	intron_2_54278187_54284376	ENSG00000170634.13	0.352507
intron_2_60770511_60771519	0.726742	Artery_Coronary	0.987942	PAPOLG	intron_2_60997646_60998654	ENSG00000115421.13	-0.349462
intron_2_61185618_61185980	0.726601	Artery_Coronary	0.987942	AHSA2P	intron_2_61412753_61413115	ENSG00000173209.23	0.34965
intron_2_71679235_71681001	0.728277	Artery_Coronary	0.987942	DYSF	intron_2_71906365_71908131	ENSG00000135636.16	-0.347418
intron_2_95157439_95158860	0.726339	Artery_Coronary	0.987942	ZNF514	intron_2_95823184_95824605	ENSG00000144026.14	-0.35
intron_3_119480172_119485328	0.723969	Artery_Coronary	0.987942	POGLUT1	intron_3_119199019_119204175	ENSG00000163389.12	0.35316
intron_3_49101441_49101620	0.725251	Artery_Coronary	0.987942	QARS1	intron_3_49138874_49139053	ENSG00000172053.18	0.351449
intron_3_49101441_49101828	0.725251	Artery_Coronary	0.987942	QARS1	intron_3_49138874_49139261	ENSG00000172053.18	0.351449
intron_3_49101705_49101828	0.725251	Artery_Coronary	0.987942	QARS1	intron_3_49139138_49139261	ENSG00000172053.18	-0.351449
intron_3_66417266_66451559	0.725805	Artery_Coronary	0.987942	LRIG1	intron_3_66467690_66501983	ENSG00000144749.14	0.350711
intron_4_108081669_108083356	0.727549	Artery_Coronary	0.987942	LEF1	intron_4_109002825_109004512	ENSG00000138795.10	0.348387
intron_4_109718759_109729602	0.726339	Artery_Coronary	0.987942	PLA2G12A	intron_4_110639915_110650758	ENSG00000123739.11	0.35
intron_4_185445542_185458126	0.726481	Artery_Coronary	0.987942	CCDC110	intron_4_186366696_186379280	ENSG00000168491.10	0.34981
intron_4_2747945_2756014	0.72473	Artery_Coronary	0.987942	TNIP2	intron_4_2749672_2757741	ENSG00000168884.15	-0.352144
intron_4_39189781_39199478	0.723839	Artery_Coronary	0.987942	WDR19	intron_4_39191401_39201098	ENSG00000157796.18	0.353333
intron_4_82881937_82891088	0.724789	Artery_Coronary	0.987942	SEC31A	intron_4_83803090_83812241	ENSG00000138674.17	-0.352066
intron_4_82881940_82891088	0.724789	Artery_Coronary	0.987942	SEC31A	intron_4_83803093_83812241	ENSG00000138674.17	0.352066
intron_4_88851183_88906379	0.728185	Artery_Coronary	0.987942	FAM13A	intron_4_89772334_89827530	ENSG00000138640.15	0.347541
intron_4_94585003_94585565	0.726065	Artery_Coronary	0.987942	PDLIM5	intron_4_95506154_95506716	ENSG00000163110.15	-0.350365
intron_4_94586444_94586989	0.72579	Artery_Coronary	0.987942	PDLIM5	intron_4_95507595_95508140	ENSG00000163110.15	0.350732
intron_4_94656911_94657427	0.728337	Artery_Coronary	0.987942	PDLIM5	intron_4_95578062_95578578	ENSG00000163110.15	0.347339
intron_5_14388679_14389289	0.725923	Artery_Coronary	0.987942	TRIO	intron_5_14388788_14389398	ENSG00000038382.23	0.350554
intron_5_178605382_178608376	0.727811	Artery_Coronary	0.987942	CLK4	intron_5_178032383_178035377	ENSG00000113240.14	-0.348039
intron_5_75379473_75381072	0.726146	Artery_Coronary	0.987942	CERT1	intron_5_74675298_74676897	ENSG00000113163.19	0.350257
intron_6_106308491_106316101	0.728511	Artery_Coronary	0.987942	ATG5	intron_6_106756366_106763976	ENSG00000057663.16	0.347107
intron_6_25962855_25963049	0.727396	Artery_Coronary	0.987942	TRIM38	intron_6_25963083_25963277	ENSG00000112343.11	-0.348592
intron_6_33700513_33701346	0.727198	Artery_Coronary	0.987942	UQCC2	intron_6_33668290_33669123	ENSG00000137288.10	-0.348855
intron_6_34871116_34871584	0.727759	Artery_Coronary	0.987942	BLTP3A	intron_6_34838893_34839361	ENSG00000065060.18	0.348108
intron_6_34871925_34872313	0.727759	Artery_Coronary	0.987942	BLTP3A	intron_6_34839702_34840090	ENSG00000065060.18	-0.348108
intron_6_56463764_56464685	0.725023	Artery_Coronary	0.987942	DST	intron_6_56328562_56329483	ENSG00000151914.22	-0.351753
intron_6_85513895_85514070	0.723483	Artery_Coronary	0.987942	ENSG00000271793	intron_6_86223613_86223788	ENSG00000271793.2	-0.353807
intron_6_85513895_85514070	0.723483	Artery_Coronary	0.987942	SNX14	intron_6_86223613_86223788	ENSG00000135317.14	-0.353807
intron_7_100885040_100885213	0.724133	Artery_Coronary	0.987942	SRRT	intron_7_100482661_100482834	ENSG00000087087.20	-0.352941
intron_7_135187169_135188433	0.727549	Artery_Coronary	0.987942	WDR91	intron_7_134871921_134873185	ENSG00000105875.15	-0.348387
intron_7_135193399_135193578	0.727549	Artery_Coronary	0.987942	WDR91	intron_7_134878151_134878330	ENSG00000105875.15	0.348387
intron_7_135193477_135193578	0.727549	Artery_Coronary	0.987942	WDR91	intron_7_134878229_134878330	ENSG00000105875.15	-0.348387
intron_7_135193672_135194934	0.724133	Artery_Coronary	0.987942	WDR91	intron_7_134878424_134879686	ENSG00000105875.15	0.352941
intron_7_141739190_141742169	0.728008	Artery_Coronary	0.987942	SSBP1	intron_7_141438990_141441969	ENSG00000106028.11	-0.347776
intron_7_152094522_152103112	0.725712	Artery_Coronary	0.987942	GALNT11	intron_7_151791607_151800197	ENSG00000178234.13	-0.350835
intron_7_154928767_154944027	0.728202	Artery_Coronary	0.987942	PAXIP1-AS2	intron_7_154720477_154735737	ENSG00000214106.9	-0.347518
intron_7_77323742_77326212	0.727137	Artery_Coronary	0.987942	GSAP	intron_7_76953059_76955529	ENSG00000186088.16	0.348936
intron_7_79456180_79458847	0.727184	Artery_Coronary	0.987942	MAGI2-AS3	intron_7_79085496_79088163	ENSG00000234456.10	0.348874
intron_7_97733819_97734248	0.727971	Artery_Coronary	0.987942	TAC1	intron_7_97363131_97363560	ENSG00000006128.12	-0.347826
intron_7_97733819_97734826	0.727971	Artery_Coronary	0.987942	TAC1	intron_7_97363131_97364138	ENSG00000006128.12	-0.347826
intron_7_97734292_97734826	0.727971	Artery_Coronary	0.987942	TAC1	intron_7_97363604_97364138	ENSG00000006128.12	0.347826
intron_8_124568536_124585087	0.726292	Artery_Coronary	0.987942	MTSS1	intron_8_125580777_125597328	ENSG00000170873.19	0.350062
intron_8_92017363_92062546	0.72568	Artery_Coronary	0.987942	RUNX1T1	intron_8_93029591_93074774	ENSG00000079102.17	-0.350877
intron_8_92017363_92102857	0.72568	Artery_Coronary	0.987942	RUNX1T1	intron_8_93029591_93115085	ENSG00000079102.17	0.350877
intron_9_108882187_108889332	0.72536	Artery_Coronary	0.987942	ELP1	intron_9_111644467_111651612	ENSG00000070061.16	-0.351304
intron_9_128940497_128940599	0.728202	Artery_Coronary	0.987942	PHYHD1	intron_9_131702776_131702878	ENSG00000175287.19	-0.347518
intron_9_128940497_128941445	0.728202	Artery_Coronary	0.987942	PHYHD1	intron_9_131702776_131703724	ENSG00000175287.19	0.347518
intron_9_128940715_128941445	0.728202	Artery_Coronary	0.987942	PHYHD1	intron_9_131702994_131703724	ENSG00000175287.19	-0.347518
intron_9_130630788_130631161	0.753418	Brain_Substantia_nigra	0.987942	FUBP3	intron_9_133506175_133506548	ENSG00000107164.17	-0.314136
intron_10_101479457_101521639	0.778766	smultixcan	0.987942	BTRC	intron_10_103239214_103281396	ENSG00000166167.18	-0.280928
intron_10_44376032_44378637	0.778716	smultixcan	0.987942	CXCL12	intron_10_44871480_44874085	ENSG00000107562.17	0.248572
intron_10_80079307_80081640	0.778672	smultixcan	0.987942	TMEM254	intron_10_81839063_81841396	ENSG00000133678.14	-0.28105
intron_11_7674493_7677148	0.778687	smultixcan	0.987942	CYB5R2	intron_11_7695724_7698379	ENSG00000166394.15	-0.586349
intron_13_20787598_20788486	0.778729	smultixcan	0.987942	XPO4	intron_13_21361737_21362625	ENSG00000132953.18	0.105955
intron_14_20381401_20381913	0.778747	smultixcan	0.987942	TEP1	intron_14_20849560_20850072	ENSG00000129566.13	0.280952
intron_20_52675310_52681405	0.778693	smultixcan	0.987942	ENSG00000232294	intron_20_51291849_51297944	ENSG00000232294.6	0.281023
intron_2_131531802_131532864	0.778694	smultixcan	0.987942	CCDC74A	intron_2_132289375_132290437	ENSG00000163040.15	-0.281022
intron_2_218662260_218662515	0.778751	smultixcan	0.987942	BCS1L	intron_2_219526983_219527238	ENSG00000074582.15	0.58952
intron_2_233170164_233170496	0.778756	smultixcan	0.987942	INPP5D	intron_2_234078810_234079142	ENSG00000168918.14	0.234165
intron_3_46998226_46998463	0.778703	smultixcan	0.987942	NBEAL2	intron_3_47039716_47039953	ENSG00000160796.18	-0.119273
intron_5_179607659_179608285	0.77866	smultixcan	0.987942	RUFY1	intron_5_179034660_179035286	ENSG00000176783.15	-0.187609
intron_6_169220337_169221430	0.778766	smultixcan	0.987942	THBS2	intron_6_169620432_169621525	ENSG00000186340.17	0.191306
intron_9_128637027_128640691	0.778717	smultixcan	0.987942	DYNC2I2	intron_9_131399306_131402970	ENSG00000119333.12	0.280992
intron_11_212511_212597	0.693914	Heart_Atrial_Appendage	0.987943	RIC8A	intron_11_212511_212597	ENSG00000177963.15	0.393548
intron_12_118201463_118212914	0.693993	Heart_Atrial_Appendage	0.987943	TAOK3	intron_12_118639268_118650719	ENSG00000135090.14	-0.393443
intron_12_132813419_132821996	0.693914	Heart_Atrial_Appendage	0.987943	GOLGA3	intron_12_133390005_133398582	ENSG00000090615.16	0.393548
intron_14_23941158_23953774	0.694056	Heart_Atrial_Appendage	0.987943	DHRS4-AS1	intron_14_24410367_24422983	ENSG00000215256.6	0.393357
intron_16_117375_119126	0.693712	Heart_Atrial_Appendage	0.987943	NPRL3	intron_16_167374_169125	ENSG00000103148.17	0.393822
intron_16_3132103_3134630	0.693854	Heart_Atrial_Appendage	0.987943	ZNF213-AS1	intron_16_3182104_3184631	ENSG00000263072.10	0.393631
intron_17_64522895_64525770	0.693962	Heart_Atrial_Appendage	0.987943	CEP95	intron_17_62519013_62521888	ENSG00000258890.8	-0.393484
intron_17_8289414_8289503	0.693922	Heart_Atrial_Appendage	0.987943	RANGRF	intron_17_8192732_8192821	ENSG00000108961.14	0.393538
intron_20_34559263_34559347	0.69405	Heart_Atrial_Appendage	0.987943	MAP1LC3A	intron_20_33147067_33147151	ENSG00000101460.13	-0.393365
intron_3_183072487_183086693	0.693766	Heart_Atrial_Appendage	0.987943	MCCC1	intron_3_182790275_182804481	ENSG00000078070.14	0.39375
intron_6_56466195_56468982	0.694072	Heart_Atrial_Appendage	0.987943	DST	intron_6_56330993_56333780	ENSG00000151914.22	-0.393336
intron_6_56466195_56469883	0.694072	Heart_Atrial_Appendage	0.987943	DST	intron_6_56330993_56334681	ENSG00000151914.22	0.393336
intron_10_132365550_132366846	0.781173	smultixcan	0.987944	LRRC27	intron_10_134179054_134180350	ENSG00000148814.18	-0.277445
intron_10_15135418_15141422	0.779273	smultixcan	0.987944	NMT2	intron_10_15177417_15183421	ENSG00000152465.18	-0.547749
intron_10_2176432_2187657	0.781988	smultixcan	0.987944	LINC02662	intron_10_2218626_2229851	ENSG00000231326.7	-0.27673
intron_10_29551263_29554783	0.779929	smultixcan	0.987944	SVIL	intron_10_29840192_29843712	ENSG00000197321.16	0.279412
intron_10_35010442_35011848	0.782091	smultixcan	0.987944	CUL2	intron_10_35299370_35300776	ENSG00000108094.17	-0.276596
intron_10_35011964_35013699	0.782091	smultixcan	0.987944	CUL2	intron_10_35300892_35302627	ENSG00000108094.17	0.276596
intron_10_35101060_35126605	0.780484	smultixcan	0.987944	CUL2	intron_10_35389988_35415533	ENSG00000108094.17	-0.278689
intron_10_48242352_48249021	0.779191	smultixcan	0.987944	FRMPD2	intron_10_49450395_49457064	ENSG00000170324.21	0
intron_10_843068_844977	0.781183	smultixcan	0.987944	LARP4B	intron_10_889008_890917	ENSG00000107929.16	0.277778
intron_10_87007706_87008355	0.781737	smultixcan	0.987944	AGAP11	intron_10_88767463_88768112	ENSG00000261011.1	0.277056
intron_10_87007706_87008355	0.781737	smultixcan	0.987944	ENSG00000151303	intron_10_88767463_88768112	ENSG00000151303.11	0.277056
intron_10_87007706_87008355	0.781737	smultixcan	0.987944	ENSG00000271880	intron_10_88767463_88768112	ENSG00000271880.1	0.277056
intron_10_87068157_87074551	0.781999	smultixcan	0.987944	GLUD1	intron_10_88827914_88834308	ENSG00000148672.10	-0.052192
intron_10_97264906_97265860	0.779217	smultixcan	0.987944	ARHGAP19-SLIT1	intron_10_99024663_99025617	ENSG00000269891.2	0.404969
intron_10_97264906_97265860	0.779217	smultixcan	0.987944	ARHGAP19	intron_10_99024663_99025617	ENSG00000213390.11	0.404969
intron_10_97572875_97577800	0.781335	smultixcan	0.987944	ANKRD2	intron_10_99332632_99337557	ENSG00000165887.12	0.272828
intron_10_99836290_99841967	0.781183	smultixcan	0.987944	ABCC2	intron_10_101596047_101601724	ENSG00000023839.12	0.277778
intron_10_99842093_99843799	0.779329	smultixcan	0.987944	ABCC2	intron_10_101601850_101603556	ENSG00000023839.12	0.280193
intron_11_10461740_10482063	0.781073	smultixcan	0.987944	AMPD3	intron_11_10483287_10503610	ENSG00000133805.16	0.470497
intron_11_113812504_113813885	0.782011	smultixcan	0.987944	USP28	intron_11_113683226_113684607	ENSG00000048028.12	-0.0754634
intron_11_117144418_117152441	0.782081	smultixcan	0.987944	PAFAH1B2	intron_11_117015134_117023157	ENSG00000168092.14	0.15783
intron_11_128782023_128805366	0.781175	smultixcan	0.987944	FLI1	intron_11_128651918_128675261	ENSG00000151702.18	-0.51008
intron_11_1921619_1922857	0.781124	smultixcan	0.987944	TNNT3	intron_11_1942849_1944087	ENSG00000130595.20	-0.591891
intron_11_233534_236194	0.780971	smultixcan	0.987944	SIRT3	intron_11_233534_236194	ENSG00000142082.15	-0.132153
intron_11_6401688_6402082	0.780916	smultixcan	0.987944	APBB1	intron_11_6422918_6423312	ENSG00000166313.20	0.278125
intron_11_65862279_65862444	0.779817	smultixcan	0.987944	MUS81	intron_11_65629750_65629915	ENSG00000172732.12	-0.279557
intron_11_65863721_65863804	0.781759	smultixcan	0.987944	MUS81	intron_11_65631192_65631275	ENSG00000172732.12	-0.277027
intron_11_65864613_65864720	0.781759	smultixcan	0.987944	MUS81	intron_11_65632084_65632191	ENSG00000172732.12	0.277027
intron_11_65864815_65865115	0.781759	smultixcan	0.987944	MUS81	intron_11_65632286_65632586	ENSG00000172732.12	0.0395753
intron_11_65893296_65896809	0.781149	smultixcan	0.987944	FOSL1	intron_11_65660767_65664280	ENSG00000175592.9	-0.277432
intron_11_66369199_66369369	0.779478	smultixcan	0.987944	SLC29A2	intron_11_66136670_66136840	ENSG00000174669.12	0
intron_11_66369532_66371244	0.779478	smultixcan	0.987944	SLC29A2	intron_11_66137003_66138715	ENSG00000174669.12	0.28
intron_11_66371325_66371563	0.779478	smultixcan	0.987944	SLC29A2	intron_11_66138796_66139034	ENSG00000174669.12	-0.0933333
intron_11_68460827_68519501	0.78203	smultixcan	0.987944	PPP6R3	intron_11_68228295_68286969	ENSG00000110075.15	-0.253128
intron_11_800244_800384	0.7812	smultixcan	0.987944	PIDD1	intron_11_800244_800384	ENSG00000177595.19	0.203639
intron_11_83194728_83198479	0.782043	smultixcan	0.987944	ANKRD42	intron_11_82905770_82909521	ENSG00000137494.14	0.0553314
intron_12_100335906_100337387	0.781906	smultixcan	0.987944	SCYL2	intron_12_100729684_100731165	ENSG00000136021.19	0.276836
intron_12_100337506_100338528	0.781906	smultixcan	0.987944	SCYL2	intron_12_100731284_100732306	ENSG00000136021.19	-0.276836
intron_12_113320907_113321056	0.779267	smultixcan	0.987944	SLC8B1	intron_12_113758712_113758861	ENSG00000089060.12	0.0405349
intron_12_119125479_119130678	0.778847	smultixcan	0.987944	SRRM4	intron_12_119563284_119568483	ENSG00000139767.10	-0.280822
intron_12_120522363_120526457	0.781562	smultixcan	0.987944	COQ5	intron_12_120960166_120964260	ENSG00000110871.15	-0.659508
intron_12_126690588_126691800	0.779478	smultixcan	0.987944	LINC02824	intron_12_127175134_127176346	ENSG00000255998.2	0.28
intron_12_131728428_131753123	0.780644	smultixcan	0.987944	SFSWAP	intron_12_132212973_132237668	ENSG00000061936.10	0.0603783
intron_12_132827902_132828803	0.780075	smultixcan	0.987944	GOLGA3	intron_12_133404488_133405389	ENSG00000090615.16	0.279221
intron_12_1950377_1952416	0.780342	smultixcan	0.987944	DCP1B	intron_12_2059543_2061582	ENSG00000151065.14	0.278873
intron_12_1955560_1965558	0.781883	smultixcan	0.987944	DCP1B	intron_12_2064726_2074724	ENSG00000151065.14	0.27505
intron_12_26928905_26934556	0.77966	smultixcan	0.987944	INTS13	intron_12_27081838_27087489	ENSG00000064102.15	-0.0621693
intron_12_27737608_27755181	0.78153	smultixcan	0.987944	MRPS35	intron_12_27890541_27908114	ENSG00000061794.13	0.559172
intron_12_48011558_48014054	0.779859	smultixcan	0.987944	ENSG00000257985	intron_12_48405341_48407837	ENSG00000257985.1	-0.279503
intron_12_48833519_48834320	0.781931	smultixcan	0.987944	DDX23	intron_12_49227302_49228103	ENSG00000174243.11	0.276803
intron_12_55697277_55697451	0.781488	smultixcan	0.987944	ITGA7	intron_12_56091061_56091235	ENSG00000135424.19	0.556532
intron_12_6450980_6451469	0.780078	smultixcan	0.987944	CD27-AS1	intron_12_6560146_6560635	ENSG00000215039.9	-0.386185
intron_12_6905075_6905585	0.78153	smultixcan	0.987944	LRRC23	intron_12_7014239_7014749	ENSG00000010626.15	0.276573
intron_12_6905954_6906409	0.781469	smultixcan	0.987944	LRRC23	intron_12_7015118_7015573	ENSG00000010626.15	-0.277405
intron_12_6906662_6907315	0.781469	smultixcan	0.987944	LRRC23	intron_12_7015826_7016479	ENSG00000010626.15	-0.234727
intron_12_6906662_6913891	0.781469	smultixcan	0.987944	LRRC23	intron_12_7015826_7023055	ENSG00000010626.15	-0.277405
intron_12_9366774_9367191	0.781075	smultixcan	0.987944	LINC02367	intron_12_9519370_9519787	ENSG00000260423.2	-0.277918
intron_12_94335664_94367794	0.779571	smultixcan	0.987944	CEP83	intron_12_94729440_94761570	ENSG00000173588.16	0.605846
intron_13_100302998_100307192	0.780643	smultixcan	0.987944	PCCA	intron_13_100955252_100959446	ENSG00000175198.17	-0.278481
intron_13_100309908_100330561	0.780643	smultixcan	0.987944	PCCA	intron_13_100962162_100982815	ENSG00000175198.17	-0.253165
intron_13_108211296_108218162	0.778939	smultixcan	0.987944	LIG4	intron_13_108863644_108870510	ENSG00000174405.15	0.280702
intron_13_20797057_20799165	0.780825	smultixcan	0.987944	XPO4	intron_13_21371196_21373304	ENSG00000132953.18	0.450939
intron_13_27429966_27430533	0.781494	smultixcan	0.987944	GTF3A	intron_13_28004103_28004670	ENSG00000122034.17	-0.277372
intron_13_27429966_27430538	0.781494	smultixcan	0.987944	GTF3A	intron_13_28004103_28004675	ENSG00000122034.17	0.277372
intron_13_52427219_52433662	0.782091	smultixcan	0.987944	VPS36	intron_13_53001354_53007797	ENSG00000136100.14	0.276596
intron_14_22830254_22833418	0.778861	smultixcan	0.987944	MRPL52	intron_14_23299463_23302627	ENSG00000172590.18	0
intron_14_29021352_29028649	0.781183	smultixcan	0.987944	ENSG00000258028	intron_14_29490558_29497855	ENSG00000258028.3	0.277778
intron_14_31144941_31148721	0.782026	smultixcan	0.987944	HECTD1	intron_14_31614147_31617927	ENSG00000092148.14	0.27668
intron_14_35050868_35053278	0.781988	smultixcan	0.987944	FAM177A1	intron_14_35520074_35522484	ENSG00000151327.14	-0.27673
intron_14_37227838_37247103	0.779225	smultixcan	0.987944	MIPOL1	intron_14_37697043_37716308	ENSG00000151338.21	-0.279748
intron_14_39133719_39136440	0.780574	smultixcan	0.987944	GEMIN2	intron_14_39602923_39605644	ENSG00000092208.19	0.241429
intron_14_70023447_70030245	0.780761	smultixcan	0.987944	SMOC1	intron_14_70490164_70496962	ENSG00000198732.11	-0.480283
intron_14_74685660_74692041	0.781228	smultixcan	0.987944	AREL1	intron_14_75152363_75158744	ENSG00000119682.18	-0.335886
intron_14_74714943_74715821	0.779282	smultixcan	0.987944	FCF1	intron_14_75181646_75182524	ENSG00000119616.11	-0.120109
intron_14_94110978_94111659	0.781436	smultixcan	0.987944	IFI27	intron_14_94577324_94578005	ENSG00000165949.13	-0.277448
intron_14_94383241_94388560	0.779777	smultixcan	0.987944	SERPINA1	intron_14_94849578_94854897	ENSG00000197249.14	0.488672
intron_15_40391554_40391949	0.779835	smultixcan	0.987944	KNSTRN	intron_15_40683755_40684150	ENSG00000128944.14	0.123247
intron_15_40845029_40853124	0.7816	smultixcan	0.987944	SPINT1	intron_15_41137227_41145322	ENSG00000166145.15	0.457783
intron_15_41824569_41825209	0.780501	smultixcan	0.987944	MAPKBP1	intron_15_42116767_42117407	ENSG00000137802.14	0.278815
intron_15_41864024_41865808	0.780599	smultixcan	0.987944	SPTBN5	intron_15_42156222_42158006	ENSG00000137877.10	0.278539
intron_15_42724616_42725144	0.780042	smultixcan	0.987944	CDAN1	intron_15_43016814_43017342	ENSG00000140326.13	-0.633882
intron_15_43235837_43238817	0.781035	smultixcan	0.987944	TGM5	intron_15_43528035_43531015	ENSG00000104055.17	0.638079
intron_15_45141410_45141928	0.780484	smultixcan	0.987944	DUOX1	intron_15_45433608_45434126	ENSG00000137857.18	0.278689
intron_15_45141410_45141975	0.780484	smultixcan	0.987944	DUOX1	intron_15_45433608_45434173	ENSG00000137857.18	-0.204372
intron_15_50355765_50356100	0.781237	smultixcan	0.987944	GABPB1-AS1	intron_15_50647962_50648297	ENSG00000244879.10	-0.425994
intron_15_59678834_59679592	0.780574	smultixcan	0.987944	BNIP2	intron_15_59971033_59971791	ENSG00000140299.14	0.278571
intron_15_73272562_73273811	0.780305	smultixcan	0.987944	NEO1	intron_15_73564903_73566152	ENSG00000067141.17	-0.269022
intron_15_85091181_85097948	0.781988	smultixcan	0.987944	PDE8A	intron_15_85634412_85641179	ENSG00000073417.15	-0.27673
intron_15_90352411_90354642	0.780698	smultixcan	0.987944	ZNF774	intron_15_90895643_90897874	ENSG00000196391.11	0.278409
intron_16_11423256_11424109	0.779362	smultixcan	0.987944	ENSG00000188897	intron_16_11517112_11517965	ENSG00000188897.10	0.279946
intron_16_1209412_1210035	0.779354	smultixcan	0.987944	CACNA1H	intron_16_1259412_1260035	ENSG00000196557.13	0.124516
intron_16_1968002_1968434	0.779929	smultixcan	0.987944	RNF151	intron_16_2018003_2018435	ENSG00000179580.10	0.279412
intron_16_21166911_21170437	0.779572	smultixcan	0.987944	LDAF1	intron_16_21178232_21181758	ENSG00000011638.11	-0.269469
intron_16_23453265_23455470	0.781988	smultixcan	0.987944	ENSG00000260136	intron_16_23464586_23466791	ENSG00000260136.6	-0.27673
intron_16_31492340_31492978	0.779692	smultixcan	0.987944	RUSF1	intron_16_31503661_31504299	ENSG00000140688.17	0.17612
intron_16_56932391_56935235	0.779373	smultixcan	0.987944	HERPUD1	intron_16_56966303_56969147	ENSG00000051108.15	-0.402218
intron_16_57028155_57028302	0.779804	smultixcan	0.987944	NLRC5	intron_16_57062067_57062214	ENSG00000140853.17	0.610593
intron_16_58515880_58515953	0.781494	smultixcan	0.987944	SETD6	intron_16_58549784_58549857	ENSG00000103037.12	-0.277372
intron_16_68248692_68249290	0.780698	smultixcan	0.987944	PLA2G15	intron_16_68282595_68283193	ENSG00000103066.13	-0.278409
intron_16_72094051_72096139	0.779848	smultixcan	0.987944	DHX38	intron_16_72127950_72130038	ENSG00000140829.12	0.279517
intron_16_86333907_86337361	0.781192	smultixcan	0.987944	LINC00917	intron_16_86367513_86370967	ENSG00000168367.11	-0.277766
intron_16_87360366_87383405	0.779293	smultixcan	0.987944	FBXO31	intron_16_87393972_87417011	ENSG00000103264.18	-0.360548
intron_16_88836267_88837622	0.781978	smultixcan	0.987944	GALNS	intron_16_88902675_88904030	ENSG00000141012.13	-0.0214906
intron_17_10533487_10537650	0.780769	smultixcan	0.987944	ENSG00000272736	intron_17_10436804_10440967	ENSG00000272736.5	0.278317
intron_17_19786005_19795622	0.781402	smultixcan	0.987944	ULK2	intron_17_19689318_19698935	ENSG00000083290.20	-0.277493
intron_17_27671244_27672520	0.779075	smultixcan	0.987944	ENSG00000265041	intron_17_25998270_25999546	ENSG00000265041.1	0.280525
intron_17_28859113_28859203	0.781429	smultixcan	0.987944	ERAL1	intron_17_27186131_27186221	ENSG00000132591.12	0.277457
intron_17_28859283_28860577	0.781429	smultixcan	0.987944	ERAL1	intron_17_27186301_27187595	ENSG00000132591.12	-0.277457
intron_17_36486966_36492813	0.781963	smultixcan	0.987944	ZNHIT3	intron_17_34842810_34848657	ENSG00000273611.5	0.276762
intron_17_45270563_45271058	0.779867	smultixcan	0.987944	MAP3K14	intron_17_43347930_43348425	ENSG00000006062.18	-0.279493
intron_17_48574014_48582292	0.779345	smultixcan	0.987944	HOXB3	intron_17_46651376_46659654	ENSG00000120093.12	-0.280172
intron_17_48574014_48604480	0.779345	smultixcan	0.987944	HOXB3	intron_17_46651376_46681842	ENSG00000120093.12	-0.280172
intron_17_7481519_7481988	0.779478	smultixcan	0.987944	SLC35G6	intron_17_7384838_7385307	ENSG00000259224.3	0.28
intron_17_75237532_75238652	0.780908	smultixcan	0.987944	GGA3	intron_17_73233627_73234733	ENSG00000125447.18	0.278034
intron_17_77402703_77482144	0.779168	smultixcan	0.987944	SEPTIN9	intron_17_75398785_75478226	ENSG00000184640.20	0.0195306
intron_17_81545882_81546401	0.781212	smultixcan	0.987944	FAAP100	intron_17_79512908_79513427	ENSG00000185504.17	-0.58245
intron_17_82415627_82418412	0.781703	smultixcan	0.987944	OGFOD3	intron_17_80373503_80376288	ENSG00000181396.13	0.271226
intron_17_8316148_8318387	0.780657	smultixcan	0.987944	ARHGEF15	intron_17_8219466_8221705	ENSG00000198844.12	-0.612394
intron_18_13088904_13089456	0.780386	smultixcan	0.987944	CEP192	intron_18_13088903_13089455	ENSG00000101639.19	0.254708
intron_18_13666713_13670871	0.780001	smultixcan	0.987944	FAM210A	intron_18_13666712_13670870	ENSG00000177150.13	-0.590366
intron_18_27341131_27342503	0.778981	smultixcan	0.987944	ENSG00000264151	intron_18_24921095_24922467	ENSG00000264151.6	-0.280648
intron_18_3814273_3845232	0.779478	smultixcan	0.987944	DLGAP1	intron_18_3814273_3845232	ENSG00000170579.18	-0.28
intron_18_47084442_47098173	0.779478	smultixcan	0.987944	KATNAL2	intron_18_44610813_44624544	ENSG00000167216.19	2.77556e-17
intron_18_47848687_47851274	0.78009	smultixcan	0.987944	SMAD2	intron_18_45375058_45377645	ENSG00000175387.16	0.279202
intron_18_49491584_49491736	0.780272	smultixcan	0.987944	RPL17	intron_18_47017954_47018106	ENSG00000265681.8	-0.215834
intron_18_49863327_49864141	0.780484	smultixcan	0.987944	MYO5B	intron_18_47389697_47390511	ENSG00000167306.21	0.278689
intron_18_49863327_49872167	0.780484	smultixcan	0.987944	MYO5B	intron_18_47389697_47398537	ENSG00000167306.21	-0.278689
intron_18_56090303_56092752	0.781118	smultixcan	0.987944	LINC01539	intron_18_53757534_53759983	ENSG00000267712.6	0.277863
intron_18_56092959_56095830	0.781118	smultixcan	0.987944	LINC01539	intron_18_53760190_53763061	ENSG00000267712.6	0.277863
intron_18_63656061_63657270	0.779258	smultixcan	0.987944	SERPINB3	intron_18_61323295_61324504	ENSG00000057149.16	0.280287
intron_19_11394520_11394606	0.780812	smultixcan	0.987944	RGL3	intron_19_11505196_11505282	ENSG00000205517.13	0.278261
intron_19_11394520_11397244	0.780812	smultixcan	0.987944	RGL3	intron_19_11505196_11507920	ENSG00000205517.13	0.278261
intron_19_17228309_17229009	0.779819	smultixcan	0.987944	OCEL1	intron_19_17339118_17339818	ENSG00000099330.9	0.666587
intron_19_18436479_18436973	0.779036	smultixcan	0.987944	ISYNA1	intron_19_18547289_18547783	ENSG00000105655.19	-0.280576
intron_19_18557914_18562036	0.781353	smultixcan	0.987944	KXD1	intron_19_18668724_18672846	ENSG00000105700.11	-0.213837
intron_19_19197251_19197521	0.780743	smultixcan	0.987944	RFXANK	intron_19_19308060_19308330	ENSG00000064490.14	-0.278351
intron_19_32864338_32864629	0.781625	smultixcan	0.987944	SLC7A9	intron_19_33355244_33355535	ENSG00000021488.13	-0.200913
intron_19_3664914_3667322	0.781886	smultixcan	0.987944	PIP5K1C	intron_19_3664912_3667320	ENSG00000186111.11	-0.31875
intron_19_45668298_45669315	0.779281	smultixcan	0.987944	GIPR	intron_19_46171556_46172573	ENSG00000010310.9	0.280257
intron_19_47260839_47264603	0.781494	smultixcan	0.987944	CCDC9	intron_19_47764096_47767860	ENSG00000105321.14	-0.277372
intron_19_51278871_51280834	0.780726	smultixcan	0.987944	LINC01872	intron_19_51782125_51784088	ENSG00000268318.5	0.278373
intron_19_55176124_55178963	0.77885	smultixcan	0.987944	SYT5	intron_19_55687492_55690331	ENSG00000129990.15	0.280096
intron_19_617655_617777	0.781162	smultixcan	0.987944	POLRMT	intron_19_617655_617777	ENSG00000099821.14	0.277805
intron_19_797505_799413	0.781878	smultixcan	0.987944	PTBP1	intron_19_797505_799413	ENSG00000011304.22	0
intron_19_798545_799413	0.781878	smultixcan	0.987944	PTBP1	intron_19_798545_799413	ENSG00000011304.22	0.276873
intron_1_111627563_111691334	0.781623	smultixcan	0.987944	RAP1A	intron_1_112170185_112233956	ENSG00000116473.15	-0.0382702
intron_1_147408689_147514338	0.779061	smultixcan	0.987944	LINC00624	intron_1_146880421_146986158	ENSG00000278811.4	0.280543
intron_1_160876816_160879311	0.781475	smultixcan	0.987944	ITLN1	intron_1_160846606_160849101	ENSG00000179914.5	-0.277397
intron_1_161513932_161517975	0.779955	smultixcan	0.987944	ENSG00000273112	intron_1_161483722_161487765	ENSG00000273112.1	0.636879
intron_1_161513932_161517975	0.779955	smultixcan	0.987944	FCGR2A	intron_1_161483722_161487765	ENSG00000143226.16	0.636879
intron_1_1616100_1616508	0.780075	smultixcan	0.987944	MIB2	intron_1_1551480_1551888	ENSG00000197530.13	0.279221
intron_1_167440767_167444143	0.780085	smultixcan	0.987944	CD247	intron_1_167410004_167413380	ENSG00000198821.12	-0.279208
intron_1_167440767_167518408	0.781167	smultixcan	0.987944	CD247	intron_1_167410004_167487645	ENSG00000198821.12	0.277799
intron_1_205088815_205094873	0.779604	smultixcan	0.987944	RBBP5	intron_1_205057943_205064001	ENSG00000117222.14	-0.108508
intron_1_205088815_205094987	0.779604	smultixcan	0.987944	RBBP5	intron_1_205057943_205064115	ENSG00000117222.14	0.0419753
intron_1_21466156_21466996	0.780743	smultixcan	0.987944	NBPF3	intron_1_21792649_21793489	ENSG00000142794.19	-0.278351
intron_1_21466156_21467182	0.780743	smultixcan	0.987944	NBPF3	intron_1_21792649_21793675	ENSG00000142794.19	0.278351
intron_1_225783368_225786862	0.779708	smultixcan	0.987944	SRP9	intron_1_225971070_225974564	ENSG00000143742.14	-0.0677971
intron_1_246842776_246849615	0.779898	smultixcan	0.987944	AHCTF1	intron_1_247006078_247012917	ENSG00000153207.16	-0.279452
intron_1_44010882_44011561	0.779402	smultixcan	0.987944	SLC6A9	intron_1_44476554_44477233	ENSG00000196517.13	-0.280098
intron_1_4423448_4423994	0.779478	smultixcan	0.987944	LINC01777	intron_1_4483508_4484054	ENSG00000235054.4	-0.28
intron_1_46347075_46352868	0.781204	smultixcan	0.987944	NSUN4	intron_1_46812747_46818540	ENSG00000117481.11	-0.218388
intron_1_54709076_54709946	0.779143	smultixcan	0.987944	MROH7	intron_1_55174749_55175619	ENSG00000184313.20	-0.275732
intron_1_6082274_6085204	0.778853	smultixcan	0.987944	KCNAB2	intron_1_6142334_6145264	ENSG00000069424.16	-0.280814
intron_1_6125612_6125766	0.780927	smultixcan	0.987944	CHD5	intron_1_6185672_6185826	ENSG00000116254.18	-0.490119
intron_1_64864972_64866866	0.781605	smultixcan	0.987944	JAK1	intron_1_65330655_65332549	ENSG00000162434.14	0.277228
intron_1_7961793_7962763	0.778999	smultixcan	0.987944	PARK7	intron_1_8021853_8022823	ENSG00000116288.13	-0.298321
intron_1_84506418_84516223	0.779309	smultixcan	0.987944	SPATA1	intron_1_84972101_84981906	ENSG00000122432.19	0.28022
intron_1_86354859_86358787	0.780514	smultixcan	0.987944	ODF2L	intron_1_86820542_86824470	ENSG00000122417.16	0.278682
intron_1_94903524_94925633	0.781381	smultixcan	0.987944	CNN3	intron_1_95369080_95391189	ENSG00000117519.16	0.277519
intron_20_2328365_2332002	0.780931	smultixcan	0.987944	ENSG00000286022	intron_20_2309011_2312648	ENSG00000286022.1	0.278107
intron_20_2328365_2332002	0.780931	smultixcan	0.987944	TGM3	intron_20_2309011_2312648	ENSG00000125780.12	0.278107
intron_20_3022824_3024472	0.779929	smultixcan	0.987944	PTPRA	intron_20_3003470_3005118	ENSG00000132670.21	-0.279412
intron_20_31722330_31722618	0.780013	smultixcan	0.987944	BCL2L1	intron_20_30310133_30310421	ENSG00000171552.14	0.279302
intron_20_36011257_36023602	0.779808	smultixcan	0.987944	CNBD2	intron_20_34599179_34611524	ENSG00000149646.12	0.27957
intron_20_45253733_45254459	0.779921	smultixcan	0.987944	SLPI	intron_20_43882374_43883100	ENSG00000124107.5	0.123399
intron_20_5773043_5863024	0.779805	smultixcan	0.987944	SHLD1	intron_20_5753689_5843670	ENSG00000171984.15	0.00734555
intron_20_61976335_61997550	0.779929	smultixcan	0.987944	TAF4	intron_20_60551391_60572606	ENSG00000130699.20	0.279412
intron_21_34125480_34142408	0.781183	smultixcan	0.987944	MRPS6	intron_21_35497780_35514708	ENSG00000243927.6	-0.0650118
intron_21_36461776_36477374	0.780313	smultixcan	0.987944	CLDN14	intron_21_37834074_37849672	ENSG00000159261.12	0.278912
intron_22_24076284_24083228	0.780869	smultixcan	0.987944	CABIN1	intron_22_24472233_24479181	ENSG00000099991.18	0.213758
intron_22_24084785_24085006	0.780224	smultixcan	0.987944	CABIN1	intron_22_24480738_24480959	ENSG00000099991.18	0.384892
intron_22_24220584_24224996	0.779677	smultixcan	0.987944	GGT5	intron_22_24616552_24620964	ENSG00000099998.19	0.365254
intron_22_24610033_24610358	0.780698	smultixcan	0.987944	ENSG00000286070	intron_22_25006000_25006325	ENSG00000286070.2	0.278409
intron_22_24610033_24610358	0.780698	smultixcan	0.987944	GGT1	intron_22_25006000_25006325	ENSG00000100031.19	0.278409
intron_22_29254287_29258817	0.779842	smultixcan	0.987944	EMID1	intron_22_29650276_29654806	ENSG00000186998.16	0.481192
intron_22_41520276_41521299	0.781183	smultixcan	0.987944	ACO2	intron_22_41916280_41917303	ENSG00000100412.17	-0.135328
intron_22_41520276_41522830	0.781183	smultixcan	0.987944	ACO2	intron_22_41916280_41918834	ENSG00000100412.17	0.0730994
intron_22_41533687_41540699	0.781183	smultixcan	0.987944	POLR3H	intron_22_41929691_41936703	ENSG00000100413.17	0.277778
intron_22_43207613_43208072	0.78181	smultixcan	0.987944	SCUBE1	intron_22_43603619_43604078	ENSG00000159307.20	0.0009901
intron_2_104531608_104532481	0.781012	smultixcan	0.987944	LINC01102	intron_2_105148066_105148939	ENSG00000235597.3	-0.278
intron_2_127853105_127858028	0.780755	smultixcan	0.987944	POLR2D	intron_2_128610679_128615602	ENSG00000144231.11	-0.530593
intron_2_132785718_132790023	0.781494	smultixcan	0.987944	NCKAP5	intron_2_133543291_133547596	ENSG00000176771.18	0.277372
intron_2_135742011_135748267	0.779904	smultixcan	0.987944	UBXN4	intron_2_136499581_136505837	ENSG00000144224.17	0.176068
intron_2_15167323_15186742	0.781043	smultixcan	0.987944	NBAS	intron_2_15307447_15326866	ENSG00000151779.14	-0.182211
intron_2_159398894_159400599	0.781919	smultixcan	0.987944	BAZ2B	intron_2_160255405_160257110	ENSG00000123636.19	0.116091
intron_2_178444500_178445426	0.780191	smultixcan	0.987944	PRKRA	intron_2_179309227_179310153	ENSG00000180228.14	0.139535
intron_2_178444500_178447456	0.780191	smultixcan	0.987944	PRKRA	intron_2_179309227_179312183	ENSG00000180228.14	-0.27907
intron_2_178465931_178477062	0.780477	smultixcan	0.987944	FKBP7	intron_2_179330658_179341789	ENSG00000079150.19	0.414072
intron_2_189818180_189852655	0.781516	smultixcan	0.987944	PMS1	intron_2_190682906_190717381	ENSG00000064933.19	-0.277344
intron_2_202300367_202302921	0.781583	smultixcan	0.987944	NOP58	intron_2_203165090_203167644	ENSG00000055044.11	0.483416
intron_2_218740584_218745109	0.779853	smultixcan	0.987944	TTLL4	intron_2_219605307_219609832	ENSG00000135912.11	0.279412
intron_2_218752973_218753115	0.779929	smultixcan	0.987944	TTLL4	intron_2_219617696_219617838	ENSG00000135912.11	0.279412
intron_2_219505362_219505600	0.781723	smultixcan	0.987944	GMPPA	intron_2_220370084_220370322	ENSG00000144591.20	0.517862
intron_2_233229_234160	0.781516	smultixcan	0.987944	SH3YL1	intron_2_233229_234160	ENSG00000035115.22	0.277344
intron_2_27335720_27336216	0.781839	smultixcan	0.987944	GTF3C2-AS1	intron_2_27558587_27559083	ENSG00000234945.8	0.276923
intron_2_27335720_27336292	0.781839	smultixcan	0.987944	GTF3C2-AS1	intron_2_27558587_27559159	ENSG00000234945.8	0.276923
intron_2_27336088_27336216	0.781839	smultixcan	0.987944	GTF3C2-AS1	intron_2_27558955_27559083	ENSG00000234945.8	-0.276923
intron_2_27336088_27336292	0.781839	smultixcan	0.987944	GTF3C2-AS1	intron_2_27558955_27559159	ENSG00000234945.8	-0.276923
intron_2_42709014_42718988	0.781494	smultixcan	0.987944	MTA3	intron_2_42936154_42946128	ENSG00000057935.14	0.277372
intron_2_42709096_42718988	0.781494	smultixcan	0.987944	MTA3	intron_2_42936236_42946128	ENSG00000057935.14	-0.075647
intron_2_61534678_61537562	0.779433	smultixcan	0.987944	XPO1	intron_2_61761813_61764697	ENSG00000082898.19	-0.236005
intron_2_70964111_70964438	0.779656	smultixcan	0.987944	ATP6V1B1	intron_2_71191241_71191568	ENSG00000116039.13	0.279767
intron_2_95837108_95851166	0.781494	smultixcan	0.987944	ANKRD36C	intron_2_96502856_96516914	ENSG00000174501.15	0
intron_2_96019274_96021125	0.781406	smultixcan	0.987944	ENSG00000291176	intron_2_96685022_96686873	ENSG00000291176.1	0.275991
intron_2_98546694_98548952	0.780931	smultixcan	0.987944	INPP4A	intron_2_99163157_99165415	ENSG00000040933.16	-0.198648
intron_2_98546694_98552786	0.780931	smultixcan	0.987944	INPP4A	intron_2_99163157_99169249	ENSG00000040933.16	0.203945
intron_3_101351651_101361715	0.781892	smultixcan	0.987944	SENP7	intron_3_101070495_101080559	ENSG00000138468.16	-0.274696
intron_3_119105205_119145813	0.78042	smultixcan	0.987944	IGSF11	intron_3_118824052_118864660	ENSG00000144847.13	0.278772
intron_3_119666982_119675145	0.779692	smultixcan	0.987944	COX17	intron_3_119385829_119393992	ENSG00000138495.7	0.236686
intron_3_131080588_131109803	0.779888	smultixcan	0.987944	NEK11	intron_3_130799432_130828647	ENSG00000114670.14	0.273019
intron_3_132337554_132342552	0.779153	smultixcan	0.987944	ACP3	intron_3_132056398_132061396	ENSG00000014257.17	-0.280423
intron_3_158824236_158825178	0.779174	smultixcan	0.987944	MFSD1	intron_3_158542025_158542967	ENSG00000118855.21	0.475069
intron_3_177629555_177751911	0.782055	smultixcan	0.987944	LINC00578	intron_3_177347343_177469699	ENSG00000228221.6	0.18622
intron_3_42125614_42176814	0.779929	smultixcan	0.987944	TRAK1	intron_3_42167106_42218306	ENSG00000182606.17	0.139706
intron_3_49125169_49125269	0.780955	smultixcan	0.987944	LAMB2	intron_3_49162602_49162702	ENSG00000172037.14	-0.104278
intron_3_50338011_50340556	0.780546	smultixcan	0.987944	RASSF1	intron_3_50375442_50377987	ENSG00000068028.18	0.278607
intron_3_52969258_53043136	0.781343	smultixcan	0.987944	SFMBT1	intron_3_53003274_53077152	ENSG00000163935.14	-0.0690635
intron_4_1073662_1079643	0.781216	smultixcan	0.987944	RNF212	intron_4_1067450_1073431	ENSG00000178222.14	0.573276
intron_4_107631860_107644802	0.779036	smultixcan	0.987944	PAPSS1	intron_4_108553016_108565958	ENSG00000138801.9	0.280576
intron_4_113502977_113509638	0.780434	smultixcan	0.987944	CAMK2D	intron_4_114424133_114430794	ENSG00000145349.20	-0.0193656
intron_4_118306003_118308436	0.780313	smultixcan	0.987944	PRSS12	intron_4_119227158_119229591	ENSG00000164099.3	0.278912
intron_4_122917704_122922335	0.780135	smultixcan	0.987944	NUDT6	intron_4_123838859_123843490	ENSG00000170917.14	0.549911
intron_4_138339257_138349718	0.781704	smultixcan	0.987944	LINC00499	intron_4_139260411_139270872	ENSG00000251372.7	0.276582
intron_4_142767661_142767832	0.779929	smultixcan	0.987944	INPP4B	intron_4_143688814_143688985	ENSG00000109452.13	0.279412
intron_4_153345506_153350064	0.778838	smultixcan	0.987944	MND1	intron_4_154266658_154271216	ENSG00000121211.8	0.280834
intron_4_153409015_153414751	0.779253	smultixcan	0.987944	ENSG00000288637	intron_4_154330167_154335903	ENSG00000288637.1	-0.324991
intron_4_153409015_153414751	0.779253	smultixcan	0.987944	MND1	intron_4_154330167_154335903	ENSG00000121211.8	-0.324991
intron_4_166039441_166042027	0.781791	smultixcan	0.987944	TLL1	intron_4_166960593_166963179	ENSG00000038295.8	-0.0923286
intron_4_23003243_23055839	0.781494	smultixcan	0.987944	ENSG00000248837	intron_4_23004866_23057462	ENSG00000248837.7	0.277372
intron_4_25351689_25352074	0.78009	smultixcan	0.987944	ZCCHC4	intron_4_25353311_25353696	ENSG00000168228.16	0.279202
intron_4_37850373_37855608	0.781094	smultixcan	0.987944	PGM2	intron_4_37851994_37857229	ENSG00000169299.14	-0.172062
intron_4_40807184_40808307	0.78156	smultixcan	0.987944	NSUN7	intron_4_40809201_40810324	ENSG00000179299.17	-0.00654162
intron_4_56298349_56307535	0.77966	smultixcan	0.987944	CRACD	intron_4_57164515_57173701	ENSG00000109265.15	0.039966
intron_4_56518853_56523697	0.780873	smultixcan	0.987944	ARL9	intron_4_57385019_57389863	ENSG00000196503.5	0.585325
intron_4_78554488_78573180	0.7793	smultixcan	0.987944	ANXA3	intron_4_79475642_79494334	ENSG00000138772.13	0.484616
intron_5_132592034_132595104	0.78022	smultixcan	0.987944	ENSG00000283782	intron_5_131927726_131930796	ENSG00000283782.2	0.27721
intron_5_142109037_142131808	0.779191	smultixcan	0.987944	NDFIP1	intron_5_141488602_141511373	ENSG00000131507.11	0.280374
intron_5_147343043_147351065	0.779309	smultixcan	0.987944	STK32A	intron_5_146722606_146730628	ENSG00000169302.16	-0.28022
intron_5_150388088_150389887	0.780187	smultixcan	0.987944	TCOF1	intron_5_149767651_149769450	ENSG00000070814.22	-0.487043
intron_5_178009381_178035096	0.781697	smultixcan	0.987944	FAM153CP	intron_5_177436382_177462097	ENSG00000204677.13	-0.277108
intron_5_57176400_57214074	0.779929	smultixcan	0.987944	GPBP1	intron_5_56472227_56509901	ENSG00000062194.16	0.279412
intron_5_57251141_57261180	0.779929	smultixcan	0.987944	GPBP1	intron_5_56546968_56557007	ENSG00000062194.16	-0.279412
intron_5_66170170_66170585	0.779941	smultixcan	0.987944	SREK1	intron_5_65465998_65466413	ENSG00000153914.16	0.186264
intron_5_6625669_6631873	0.778847	smultixcan	0.987944	NSUN2	intron_5_6625782_6631986	ENSG00000037474.15	0.280822
intron_5_69370284_69371035	0.781931	smultixcan	0.987944	RAD17	intron_5_68666111_68666862	ENSG00000152942.19	0.276803
intron_5_82303832_82304615	0.780004	smultixcan	0.987944	ATP6AP1L	intron_5_81599651_81600434	ENSG00000205464.13	0.0301276
intron_5_82304850_82304934	0.779642	smultixcan	0.987944	ATP6AP1L	intron_5_81600669_81600753	ENSG00000205464.13	0.317507
intron_5_883450_883938	0.780191	smultixcan	0.987944	BRD9	intron_5_883565_884053	ENSG00000028310.18	-0.27907
intron_6_107897731_107901370	0.779191	smultixcan	0.987944	SEC63	intron_6_108218935_108222574	ENSG00000025796.14	0.0233645
intron_6_123337669_123352539	0.780101	smultixcan	0.987944	TRDN	intron_6_123658814_123673684	ENSG00000186439.14	-0.279188
intron_6_2956814_2959168	0.780643	smultixcan	0.987944	SERPINB6	intron_6_2957048_2959402	ENSG00000124570.21	-0.278481
intron_6_2959342_2971117	0.780416	smultixcan	0.987944	SERPINB6	intron_6_2959576_2971351	ENSG00000124570.21	-0.648142
intron_6_3285111_3286859	0.780105	smultixcan	0.987944	SLC22A23	intron_6_3285345_3287093	ENSG00000137266.15	-0.279182
intron_6_34590600_34606555	0.780801	smultixcan	0.987944	ILRUN	intron_6_34558377_34574332	ENSG00000196821.10	0.364336
intron_6_35018059_35054099	0.780474	smultixcan	0.987944	ANKS1A	intron_6_34985836_35021876	ENSG00000064999.16	-0.314022
intron_6_39900208_39901302	0.780286	smultixcan	0.987944	DAAM2	intron_6_39867984_39869078	ENSG00000146122.17	-0.275481
intron_6_4087726_4099000	0.780448	smultixcan	0.987944	TEX56P	intron_6_4087960_4099234	ENSG00000185689.17	-0.278735
intron_7_117222062_117222861	0.780265	smultixcan	0.987944	ST7	intron_7_116862116_116862915	ENSG00000004866.22	0.278973
intron_7_135645018_135645468	0.780281	smultixcan	0.987944	NUP205	intron_7_135329766_135330216	ENSG00000155561.15	-0.026628
intron_7_149290038_149292211	0.781613	smultixcan	0.987944	ENSG00000290600	intron_7_148987129_148989302	ENSG00000290600.1	-0.424995
intron_7_149290038_149292211	0.781613	smultixcan	0.987944	ZNF783	intron_7_148987129_148989302	ENSG00000204946.10	-0.424995
intron_7_149790620_149791019	0.779327	smultixcan	0.987944	SSPOP	intron_7_149487708_149488107	ENSG00000197558.13	-0.484948
intron_7_158689953_158690568	0.780774	smultixcan	0.987944	NCAPG2	intron_7_158482645_158483260	ENSG00000146918.20	-0.14986
intron_7_37862144_37863396	0.780352	smultixcan	0.987944	NME8	intron_7_37901746_37902998	ENSG00000086288.12	0.278695
intron_7_56074736_56076834	0.779183	smultixcan	0.987944	SUMF2	intron_7_56142429_56144527	ENSG00000129103.19	-0.586298
intron_7_56078508_56078922	0.780648	smultixcan	0.987944	SUMF2	intron_7_56146201_56146615	ENSG00000129103.19	-0.598716
intron_7_65873565_65948671	0.780558	smultixcan	0.987944	VKORC1L1	intron_7_65338552_65413658	ENSG00000196715.7	0.124276
intron_7_7640821_7641504	0.779163	smultixcan	0.987944	ENSG00000283549	intron_7_7680452_7681135	ENSG00000283549.1	-0.288775
intron_7_7640821_7641504	0.779163	smultixcan	0.987944	UMAD1	intron_7_7680452_7681135	ENSG00000219545.12	-0.288775
intron_7_91880113_91880657	0.779478	smultixcan	0.987944	MTERF1	intron_7_91509427_91509971	ENSG00000127989.14	9.25186e-18
intron_7_96645932_96647429	0.781697	smultixcan	0.987944	SEM1	intron_7_96275244_96276741	ENSG00000127922.10	0.277108
intron_7_96645936_96647429	0.781697	smultixcan	0.987944	SEM1	intron_7_96275248_96276741	ENSG00000127922.10	0.277108
intron_7_96647540_96653709	0.781697	smultixcan	0.987944	SEM1	intron_7_96276852_96283021	ENSG00000127922.10	0.277108
intron_7_96647540_96653745	0.781697	smultixcan	0.987944	SEM1	intron_7_96276852_96283057	ENSG00000127922.10	0.277108
intron_8_132983412_133011901	0.780264	smultixcan	0.987944	TG	intron_8_133995657_134024146	ENSG00000042832.12	-0.0848445
intron_8_143567888_143568142	0.7805	smultixcan	0.987944	MROH6	intron_8_144650058_144650312	ENSG00000204839.9	0.220602
intron_8_144148076_144160970	0.780746	smultixcan	0.987944	MROH1	intron_8_145202979_145215873	ENSG00000179832.18	0.278347
intron_8_144148076_144163771	0.780746	smultixcan	0.987944	MROH1	intron_8_145202979_145218674	ENSG00000179832.18	-0.278347
intron_8_144161089_144163771	0.780746	smultixcan	0.987944	MROH1	intron_8_145215992_145218674	ENSG00000179832.18	0.278347
intron_8_63187745_63209683	0.781541	smultixcan	0.987944	YTHDF3	intron_8_64100303_64122241	ENSG00000185728.17	-0.110924
intron_8_81732816_81753064	0.780311	smultixcan	0.987944	CHMP4C	intron_8_82645051_82665299	ENSG00000164695.5	-0.277761
intron_8_86470410_86474820	0.781585	smultixcan	0.987944	RMDN1	intron_8_87482639_87487049	ENSG00000176623.12	0.27206
intron_9_104770998_104771234	0.779472	smultixcan	0.987944	NIPSNAP3B	intron_9_107533279_107533515	ENSG00000165028.12	0.147104
intron_9_133389596_133390681	0.781494	smultixcan	0.987944	STKLD1	intron_9_136255380_136256457	ENSG00000198870.8	-0.277372
intron_9_35935805_35937017	0.781016	smultixcan	0.987944	SPAAR	intron_9_35935802_35937014	ENSG00000235387.5	0.277996
intron_9_5164265_5185314	0.781183	smultixcan	0.987944	INSL6	intron_9_5164265_5185314	ENSG00000120210.8	-0.277778
intron_16_15600553_15600641	0.734495	Lung	0.987946	MARF1	intron_16_15694410_15694498	ENSG00000166783.22	-0.339152
intron_16_15600701_15601991	0.734495	Lung	0.987946	MARF1	intron_16_15694558_15695848	ENSG00000166783.22	0.339152
intron_15_45587525_45592135	0.728761	Stomach	0.987947	BLOC1S6	intron_15_45879723_45884333	ENSG00000104164.12	-0.346774
intron_15_45587525_45605428	0.728761	Stomach	0.987947	BLOC1S6	intron_15_45879723_45897626	ENSG00000104164.12	-0.346774
intron_9_122820636_122823016	0.72878	Stomach	0.987947	PDCL	intron_9_125582915_125585295	ENSG00000136940.14	-0.346749
intron_10_104278116_104279370	0.759979	Liver	0.987949	GSTO2	intron_10_106037874_106039128	ENSG00000065621.15	0.305508
intron_8_41610621_41610736	0.759943	Liver	0.987949	GPAT4	intron_8_41468140_41468255	ENSG00000158669.11	-0.305556
intron_17_34991114_34991671	0.723289	Skin_Not_Sun_Exposed_Suprapubic	0.98795	LIG3	intron_17_33318133_33318690	ENSG00000005156.12	0.354067
intron_11_122064271_122066136	0.782104	smultixcan	0.98795	MIR100HG	intron_11_121934979_121936844	ENSG00000255248.11	0.494169
intron_10_13108289_13108962	0.79008	Prostate	0.987952	OPTN	intron_10_13150289_13150962	ENSG00000123240.17	-0.266207
intron_10_13108289_13109112	0.79008	Prostate	0.987952	OPTN	intron_10_13150289_13151112	ENSG00000123240.17	-0.266207
intron_19_18340715_18342859	0.790095	Prostate	0.987952	PGPEP1	intron_19_18451525_18453669	ENSG00000130517.14	-0.266187
intron_17_75590689_75591172	0.78783	Skin_Sun_Exposed_Lower_leg	0.987956	MYO15B	intron_17_73586770_73587253	ENSG00000266714.11	0.269129
intron_7_95828116_95869883	0.694169	Muscle_Skeletal	0.987957	DYNC1I1	intron_7_95457428_95499195	ENSG00000158560.14	-0.393204
intron_4_186157719_186157889	0.76007	Minor_Salivary_Gland	0.98796	FAM149A	intron_4_187078873_187079043	ENSG00000109794.14	-0.305389
intron_4_186157719_186162845	0.76007	Minor_Salivary_Gland	0.98796	FAM149A	intron_4_187078873_187083999	ENSG00000109794.14	0.305389
intron_6_34972643_34981690	0.76002	Minor_Salivary_Gland	0.98796	ANKS1A	intron_6_34940420_34949467	ENSG00000064999.16	-0.305455
intron_7_128398613_128400095	0.760096	Minor_Salivary_Gland	0.98796	IMPDH1	intron_7_128038667_128040149	ENSG00000106348.18	0.305355
intron_9_113328955_113330984	0.782121	smultixcan	0.987961	WDR31	intron_9_116091235_116093264	ENSG00000148225.16	-0.170963
intron_1_46345144_46352868	0.78213	smultixcan	0.987962	NSUN4	intron_1_46810816_46818540	ENSG00000117481.11	0.276544
intron_11_119070397_119071596	0.767763	Cells_EBV-transformed_lymphocytes	0.987962	VPS11	intron_11_118941107_118942306	ENSG00000160695.16	-0.295302
intron_11_3808315_3823883	0.767125	Cells_EBV-transformed_lymphocytes	0.987962	PGAP2	intron_11_3829545_3845113	ENSG00000148985.20	0.296137
intron_12_121400218_121416159	0.76772	Cells_EBV-transformed_lymphocytes	0.987962	RNF34	intron_12_121838021_121853962	ENSG00000170633.17	-0.295359
intron_12_121402807_121416159	0.76772	Cells_EBV-transformed_lymphocytes	0.987962	RNF34	intron_12_121840610_121853962	ENSG00000170633.17	0.295359
intron_15_91014433_91022154	0.767931	Cells_EBV-transformed_lymphocytes	0.987962	VPS33B	intron_15_91557663_91565384	ENSG00000184056.15	0.295082
intron_16_66552793_66563072	0.767647	Cells_EBV-transformed_lymphocytes	0.987962	CKLF-CMTM1	intron_16_66586696_66596975	ENSG00000254788.7	-0.295455
intron_16_66552793_66563072	0.767647	Cells_EBV-transformed_lymphocytes	0.987962	CKLF	intron_16_66586696_66596975	ENSG00000217555.13	-0.295455
intron_16_66552793_66563122	0.767647	Cells_EBV-transformed_lymphocytes	0.987962	CKLF-CMTM1	intron_16_66586696_66597025	ENSG00000254788.7	-0.295455
intron_16_66552793_66563122	0.767647	Cells_EBV-transformed_lymphocytes	0.987962	CKLF	intron_16_66586696_66597025	ENSG00000217555.13	-0.295455
intron_16_66552793_66565886	0.767647	Cells_EBV-transformed_lymphocytes	0.987962	CKLF	intron_16_66586696_66599789	ENSG00000217555.13	-0.295455
intron_16_89878627_89883351	0.76735	Cells_EBV-transformed_lymphocytes	0.987962	TCF25	intron_16_89945035_89949759	ENSG00000141002.20	0.295844
intron_17_1804715_1811971	0.767066	Cells_EBV-transformed_lymphocytes	0.987962	SMYD4	intron_17_1708009_1715265	ENSG00000186532.12	-0.296215
intron_17_46923221_46929524	0.766945	Cells_EBV-transformed_lymphocytes	0.987962	GOSR2	intron_17_45000587_45006890	ENSG00000108433.17	-0.296373
intron_17_4950630_4951828	0.767465	Cells_EBV-transformed_lymphocytes	0.987962	ENO3	intron_17_4853925_4855123	ENSG00000108515.18	-0.295693
intron_17_7894265_7894415	0.767468	Cells_EBV-transformed_lymphocytes	0.987962	CHD3	intron_17_7797583_7797733	ENSG00000170004.19	0.295688
intron_19_55279702_55279930	0.768005	Cells_EBV-transformed_lymphocytes	0.987962	HSPBP1	intron_19_55791070_55791298	ENSG00000133265.11	0.294985
intron_19_56313384_56314681	0.7677	Cells_EBV-transformed_lymphocytes	0.987962	ZSCAN5A	intron_19_56824753_56826050	ENSG00000131848.10	-0.295385
intron_1_155135680_155136299	0.767748	Cells_EBV-transformed_lymphocytes	0.987962	SLC50A1	intron_1_155108156_155108775	ENSG00000169241.19	0.295322
intron_1_155135991_155136299	0.767748	Cells_EBV-transformed_lymphocytes	0.987962	SLC50A1	intron_1_155108467_155108775	ENSG00000169241.19	-0.295322
intron_1_222564125_222569510	0.767863	Cells_EBV-transformed_lymphocytes	0.987962	TAF1A	intron_1_222737467_222742852	ENSG00000143498.18	-0.295172
intron_1_53367277_53368006	0.767402	Cells_EBV-transformed_lymphocytes	0.987962	LINC02812	intron_1_53832949_53833678	ENSG00000230138.2	0.295775
intron_1_8422807_8465925	0.767985	Cells_EBV-transformed_lymphocytes	0.987962	RERE	intron_1_8482867_8525985	ENSG00000142599.20	0.295012
intron_20_2659793_2660030	0.76723	Cells_EBV-transformed_lymphocytes	0.987962	IDH3B	intron_20_2640439_2640676	ENSG00000101365.21	0.296
intron_20_2659793_2660068	0.76723	Cells_EBV-transformed_lymphocytes	0.987962	IDH3B	intron_20_2640439_2640714	ENSG00000101365.21	-0.296
intron_22_19919004_19919543	0.768021	Cells_EBV-transformed_lymphocytes	0.987962	TXNRD2	intron_22_19906527_19907066	ENSG00000184470.21	0.294964
intron_2_71075642_71076604	0.767763	Cells_EBV-transformed_lymphocytes	0.987962	NAGK	intron_2_71302772_71303734	ENSG00000124357.13	-0.295302
intron_5_159272121_159274585	0.767402	Cells_EBV-transformed_lymphocytes	0.987962	UBLCP1	intron_5_158699129_158701593	ENSG00000164332.8	-0.295775
intron_5_159274622_159275148	0.767402	Cells_EBV-transformed_lymphocytes	0.987962	UBLCP1	intron_5_158701630_158702156	ENSG00000164332.8	0.295775
intron_5_69382057_69384797	0.767551	Cells_EBV-transformed_lymphocytes	0.987962	RAD17	intron_5_68677884_68680624	ENSG00000152942.19	-0.29558
intron_6_87356503_87364961	0.767886	Cells_EBV-transformed_lymphocytes	0.987962	C6orf163	intron_6_88066221_88074679	ENSG00000203872.7	0.295142
intron_7_142801961_142802105	0.767991	Cells_EBV-transformed_lymphocytes	0.987962	TRBC2	intron_7_142499645_142499789	ENSG00000211772.11	0.295003
intron_10_13108289_13108962	0.775724	Esophagus_Mucosa	0.987962	OPTN	intron_10_13150289_13150962	ENSG00000123240.17	0.284896
intron_11_104901659_104903391	0.775822	Esophagus_Mucosa	0.987962	CASP4LP	intron_11_104772386_104774118	ENSG00000291173.1	0.284768
intron_11_117902265_117903655	0.775532	Esophagus_Mucosa	0.987962	TMPRSS13	intron_11_117772980_117774370	ENSG00000137747.16	0.285147
intron_11_47260675_47261241	0.775802	Esophagus_Mucosa	0.987962	NR1H3	intron_11_47282226_47282792	ENSG00000025434.19	0.284794
intron_11_66258822_66261742	0.775917	Esophagus_Mucosa	0.987962	KLC2	intron_11_66026293_66029213	ENSG00000174996.12	0.284644
intron_11_73805079_73825708	0.775896	Esophagus_Mucosa	0.987962	MRPL48	intron_11_73516124_73536753	ENSG00000175581.14	0.284672
intron_12_123459900_123465538	0.775785	Esophagus_Mucosa	0.987962	SNRNP35	intron_12_123944447_123950085	ENSG00000184209.15	-0.284816
intron_12_53484020_53484257	0.775708	Esophagus_Mucosa	0.987962	MAP3K12	intron_12_53877804_53878041	ENSG00000139625.13	-0.284916
intron_12_57824005_57824227	0.775674	Esophagus_Mucosa	0.987962	CTDSP2	intron_12_58217788_58218010	ENSG00000175215.11	-0.28496
intron_12_57824089_57824227	0.775674	Esophagus_Mucosa	0.987962	CTDSP2	intron_12_58217872_58218010	ENSG00000175215.11	0.28496
intron_12_6907445_6913891	0.77579	Esophagus_Mucosa	0.987962	LRRC23	intron_12_7016609_7023055	ENSG00000010626.15	-0.28481
intron_14_52784664_52791428	0.775896	Esophagus_Mucosa	0.987962	GNPNAT1	intron_14_53251382_53258146	ENSG00000100522.10	0.284672
intron_15_49156016_49201162	0.775271	Esophagus_Mucosa	0.987962	GALK2	intron_15_49448213_49493359	ENSG00000156958.15	-0.285486
intron_16_27314020_27340186	0.774745	Esophagus_Mucosa	0.987962	IL4R	intron_16_27325341_27351507	ENSG00000077238.14	0.286174
intron_17_78997963_79000100	0.775097	Esophagus_Mucosa	0.987962	CANT1	intron_17_76994045_76996182	ENSG00000171302.17	0.285714
intron_18_42058051_42064740	0.775097	Esophagus_Mucosa	0.987962	PIK3C3	intron_18_39638015_39644704	ENSG00000078142.14	0.285714
intron_19_1063863_1064161	0.77579	Esophagus_Mucosa	0.987962	ABCA7	intron_19_1063862_1064160	ENSG00000064687.13	0.28481
intron_1_179083053_179087911	0.774803	Esophagus_Mucosa	0.987962	TOR3A	intron_1_179052188_179057046	ENSG00000186283.14	0.286098
intron_1_84490472_84495373	0.775097	Esophagus_Mucosa	0.987962	RPF1	intron_1_84956155_84961056	ENSG00000117133.11	0.285714
intron_1_99975069_99993537	0.775571	Esophagus_Mucosa	0.987962	ENSG00000283761	intron_1_100440625_100459093	ENSG00000283761.1	-0.285095
intron_1_99975069_99993537	0.775571	Esophagus_Mucosa	0.987962	SLC35A3	intron_1_100440625_100459093	ENSG00000117620.15	-0.285095
intron_21_42276945_42282274	0.775406	Esophagus_Mucosa	0.987962	ABCG1	intron_21_43697055_43702384	ENSG00000160179.19	0.285311
intron_22_31496637_31508255	0.77498	Esophagus_Mucosa	0.987962	SFI1	intron_22_31892623_31904241	ENSG00000198089.16	-0.285867
intron_2_32733923_32736694	0.775896	Esophagus_Mucosa	0.987962	TTC27	intron_2_32958990_32961761	ENSG00000018699.13	-0.284672
intron_2_99127176_99141428	0.775896	Esophagus_Mucosa	0.987962	TSGA10	intron_2_99743639_99757891	ENSG00000135951.16	-0.284672
intron_3_11844211_11846502	0.775896	Esophagus_Mucosa	0.987962	TAMM41	intron_3_11885685_11887976	ENSG00000144559.11	0.284672
intron_3_98770956_98771121	0.775896	Esophagus_Mucosa	0.987962	ST3GAL6	intron_3_98489800_98489965	ENSG00000064225.13	0.284672
intron_4_82426129_82427190	0.775753	Esophagus_Mucosa	0.987962	HNRNPDL	intron_4_83347282_83348343	ENSG00000152795.18	-0.284858
intron_5_176384286_176385221	0.775708	Esophagus_Mucosa	0.987962	NOP16	intron_5_175811287_175812222	ENSG00000048162.22	0.284916
intron_5_176384374_176385221	0.775708	Esophagus_Mucosa	0.987962	NOP16	intron_5_175811375_175812222	ENSG00000048162.22	-0.284916
intron_6_169659207_169659451	0.775213	Esophagus_Mucosa	0.987962	WDR27	intron_6_170059303_170059547	ENSG00000184465.16	0.285563
intron_7_122047790_122051428	0.775896	Esophagus_Mucosa	0.987962	PTPRZ1	intron_7_121687844_121691482	ENSG00000106278.12	0.284672
intron_7_44569203_44569809	0.7758	Esophagus_Mucosa	0.987962	DDX56	intron_7_44608802_44609408	ENSG00000136271.11	-0.284797
intron_8_672204_673289	0.775148	Esophagus_Mucosa	0.987962	ERICH1	intron_8_622204_623289	ENSG00000104714.14	0.285647
intron_8_73991554_74010001	0.774884	Esophagus_Mucosa	0.987962	LY96	intron_8_74903789_74922236	ENSG00000154589.7	-0.285992
intron_9_114408018_114423314	0.775419	Esophagus_Mucosa	0.987962	WHRN	intron_9_117170298_117185594	ENSG00000095397.17	0.285293
intron_9_125935607_125960684	0.77579	Esophagus_Mucosa	0.987962	PBX3	intron_9_128697886_128722963	ENSG00000167081.18	0.28481
intron_21_39179986_39180285	0.686486	Brain_Frontal_Cortex_BA9	0.987963	PSMG1	intron_21_40551912_40552211	ENSG00000183527.12	-0.403629
intron_15_99221864_99228533	0.782164	smultixcan	0.987964	TTC23	intron_15_99762069_99768738	ENSG00000103852.13	-0.0279797
intron_17_75243166_75243447	0.782166	smultixcan	0.987964	GGA3	intron_17_73239247_73239528	ENSG00000125447.18	0.276498
intron_21_45935305_45940030	0.782147	smultixcan	0.987964	PCBP3	intron_21_47355219_47359944	ENSG00000183570.17	-0.367354
intron_19_35060512_35060627	0.686528	Brain_Frontal_Cortex_BA9	0.987967	HPN	intron_19_35551416_35551531	ENSG00000105707.15	-0.403571
intron_19_13732285_13751608	0.685041	Cells_Cultured_fibroblasts	0.987967	YJU2B	intron_19_13843099_13862422	ENSG00000104957.14	0.405594
intron_1_236874846_236880755	0.685041	Cells_Cultured_fibroblasts	0.987967	MTR	intron_1_237038146_237044055	ENSG00000116984.15	0.405594
intron_2_135933990_135943378	0.685047	Cells_Cultured_fibroblasts	0.987967	DARS1	intron_2_136691560_136700948	ENSG00000115866.11	0.405586
intron_12_57232292_57232453	0.695829	Pancreas	0.987967	SHMT2	intron_12_57626075_57626236	ENSG00000182199.11	-0.390957
intron_4_70800205_70802956	0.755792	Thyroid	0.987969	RUFY3	intron_4_71665922_71668673	ENSG00000018189.13	-0.311011
intron_15_45587525_45592135	0.728761	Artery_Coronary	0.987969	BLOC1S6	intron_15_45879723_45884333	ENSG00000104164.12	-0.346774
intron_15_45587525_45605428	0.728761	Artery_Coronary	0.987969	BLOC1S6	intron_15_45879723_45897626	ENSG00000104164.12	-0.346774
intron_17_75286459_75289354	0.728726	Artery_Coronary	0.987969	SLC25A19	intron_17_73282540_73285435	ENSG00000125454.12	-0.346821
intron_3_183025804_183029093	0.728637	Artery_Coronary	0.987969	MCCC1	intron_3_182743592_182746881	ENSG00000078070.14	0.346939
intron_5_73058524_73063841	0.728637	Artery_Coronary	0.987969	FCHO2	intron_5_72354351_72359668	ENSG00000157107.14	-0.346939
intron_7_128405865_128409756	0.728776	Artery_Coronary	0.987969	IMPDH1	intron_7_128045919_128049810	ENSG00000106348.18	0.346754
intron_8_42049707_42051901	0.728737	Artery_Coronary	0.987969	KAT6A	intron_8_41907225_41909419	ENSG00000083168.11	-0.346806
intron_9_122820636_122823016	0.72878	Artery_Coronary	0.987969	PDCL	intron_9_125582915_125585295	ENSG00000136940.14	0.346749
intron_10_100969904_100983755	0.77199	Brain_Amygdala	0.98797	MRPL43	intron_10_102729661_102743512	ENSG00000055950.17	0.289773
intron_10_125796188_125796790	0.771254	Brain_Amygdala	0.98797	UROS	intron_10_127484757_127485359	ENSG00000188690.15	-0.290735
intron_12_53181992_53184891	0.771569	Brain_Amygdala	0.98797	ZNF740	intron_12_53575776_53578675	ENSG00000139651.11	-0.290323
intron_12_53182190_53184891	0.771569	Brain_Amygdala	0.98797	ZNF740	intron_12_53575974_53578675	ENSG00000139651.11	0.290323
intron_13_19659120_19659201	0.771432	Brain_Amygdala	0.98797	MPHOSPH8	intron_13_20233260_20233341	ENSG00000196199.14	-0.290503
intron_1_10440413_10442265	0.771927	Brain_Amygdala	0.98797	CENPS-CORT	intron_1_10500470_10502322	ENSG00000251503.8	0.289855
intron_1_10440413_10442265	0.771927	Brain_Amygdala	0.98797	CENPS	intron_1_10500470_10502322	ENSG00000175279.22	0.289855
intron_1_10442441_10451377	0.771927	Brain_Amygdala	0.98797	CENPS-CORT	intron_1_10502498_10511434	ENSG00000251503.8	0.289855
intron_20_58989988_58990910	0.771569	Brain_Amygdala	0.98797	NELFCD	intron_20_57565043_57565965	ENSG00000101158.15	-0.290323
intron_22_26453404_26457859	0.771464	Brain_Amygdala	0.98797	HPS4	intron_22_26849370_26853825	ENSG00000100099.22	-0.290461
intron_4_61517518_61587227	0.771722	Brain_Amygdala	0.98797	ADGRL3	intron_4_62383236_62452945	ENSG00000150471.17	-0.290123
intron_6_37025938_37027429	0.77204	Brain_Amygdala	0.98797	FGD2	intron_6_36993714_36995205	ENSG00000146192.15	0.289707
intron_7_6002636_6003690	0.771997	Brain_Amygdala	0.98797	PMS2	intron_7_6042267_6043321	ENSG00000122512.17	-0.289764
intron_8_103404861_103407634	0.771488	Brain_Amygdala	0.98797	ENSG00000285982	intron_8_104417089_104419862	ENSG00000285982.1	0.290429
intron_8_103404861_103407634	0.771488	Brain_Amygdala	0.98797	SLC25A32	intron_8_104417089_104419862	ENSG00000164933.13	0.290429
intron_8_129903350_129939608	0.771927	Brain_Amygdala	0.98797	CYRIB	intron_8_130915596_130951854	ENSG00000153310.22	0.289855
intron_8_19357283_19361203	0.771927	Brain_Amygdala	0.98797	SH2D4A	intron_8_19214794_19218714	ENSG00000104611.12	-0.289855
intron_2_74458671_74459438	0.678731	Brain_Anterior_cingulate_cortex_BA24	0.98797	WBP1	intron_2_74685798_74686565	ENSG00000239779.7	0.414195
intron_1_94864899_94867331	0.749327	Vagina	0.987971	SLC44A3	intron_1_95330455_95332887	ENSG00000143036.17	0.319527
intron_11_27341550_27350332	0.790337	Prostate	0.987972	CCDC34	intron_11_27363097_27371879	ENSG00000109881.17	-0.265873
intron_11_47290816_47293883	0.790376	Prostate	0.987972	MADD	intron_11_47312367_47315434	ENSG00000110514.20	-0.265823
intron_12_56286645_56300160	0.79042	Prostate	0.987972	CS	intron_12_56680429_56693944	ENSG00000062485.19	0.265766
intron_12_56286645_56300160	0.79042	Prostate	0.987972	ENSG00000144785	intron_12_56680429_56693944	ENSG00000144785.8	0.265766
intron_16_27777029_27777610	0.790309	Prostate	0.987972	KATNIP	intron_16_27788350_27788931	ENSG00000047578.14	0.265909
intron_1_248814610_248816534	0.790142	Prostate	0.987972	SH3BP5L	intron_1_249108809_249110733	ENSG00000175137.11	0.266126
intron_1_70355208_70366444	0.790257	Prostate	0.987972	HHLA3	intron_1_70820891_70832127	ENSG00000197568.15	0.265977
intron_12_123694976_123695220	0.733663	Nerve_Tibial	0.987974	TCTN2	intron_12_124179523_124179767	ENSG00000168778.13	0.340257
intron_13_24300475_24302598	0.733647	Nerve_Tibial	0.987974	SPATA13	intron_13_24874613_24876736	ENSG00000182957.16	-0.340278
intron_19_10987924_10989317	0.733536	Nerve_Tibial	0.987974	SMARCA4	intron_19_11098600_11099993	ENSG00000127616.21	0.340426
intron_21_39345274_39347379	0.733647	Nerve_Tibial	0.987974	HMGN1	intron_21_40717200_40719305	ENSG00000205581.11	-0.340278
intron_21_39347478_39348292	0.733647	Nerve_Tibial	0.987974	HMGN1	intron_21_40719404_40720218	ENSG00000205581.11	0.340278
intron_22_31095609_31095852	0.733647	Nerve_Tibial	0.987974	SMTN	intron_22_31491595_31491838	ENSG00000183963.19	0.340278
intron_7_128843319_128843408	0.73362	Nerve_Tibial	0.987974	FLNC	intron_7_128483373_128483462	ENSG00000128591.16	0.340314
intron_3_100864076_100864833	0.745249	Esophagus_Muscularis	0.987975	ABI3BP	intron_3_100582920_100583677	ENSG00000154175.18	-0.32491
intron_3_51980628_51980836	0.745218	Esophagus_Muscularis	0.987975	ABHD14A	intron_3_52014644_52014852	ENSG00000248487.10	-0.324952
intron_4_99157579_99204357	0.745261	Esophagus_Muscularis	0.987975	ENSG00000246090	intron_4_100078736_100125514	ENSG00000246090.9	0.324895
intron_8_24353832_24354384	0.745181	Esophagus_Muscularis	0.987975	ADAM28	intron_8_24211345_24211897	ENSG00000042980.14	-0.325
intron_3_197069260_197075837	0.759511	Heart_Left_Ventricle	0.987976	DLG1	intron_3_196796131_196802708	ENSG00000075711.21	-0.306122
intron_3_197069260_197076586	0.759511	Heart_Left_Ventricle	0.987976	DLG1	intron_3_196796131_196803457	ENSG00000075711.21	0.306122
intron_2_23927615_23958301	0.686574	Brain_Frontal_Cortex_BA9	0.987976	UBXN2A	intron_2_24150485_24181171	ENSG00000173960.14	-0.403509
intron_12_53381813_53382110	0.681826	Uterus	0.987977	SP1	intron_12_53775597_53775894	ENSG00000185591.10	-0.409972
intron_17_75591016_75591172	0.681849	Uterus	0.987977	MYO15B	intron_17_73587097_73587253	ENSG00000266714.11	0.409942
intron_10_49994429_50001996	0.718424	Colon_Transverse	0.987977	AGAP6	intron_10_51754189_51761756	ENSG00000204149.16	-0.360566
intron_10_49994429_50001996	0.718424	Colon_Transverse	0.987977	TIMM23B-AGAP6	intron_10_51754189_51761756	ENSG00000178440.9	-0.360566
intron_17_7324012_7324108	0.718357	Colon_Transverse	0.987977	NEURL4	intron_17_7227331_7227427	ENSG00000215041.10	0.360656
intron_18_2544286_2544653	0.718357	Colon_Transverse	0.987977	METTL4	intron_18_2544285_2544652	ENSG00000101574.15	-0.360656
intron_19_16503380_16506701	0.71844	Colon_Transverse	0.987977	C19orf44	intron_19_16614191_16617512	ENSG00000105072.9	-0.360544
intron_19_46310691_46312161	0.718313	Colon_Transverse	0.987977	HIF3A	intron_19_46813948_46815418	ENSG00000124440.16	0.360714
intron_8_124523002_124538928	0.718261	Colon_Transverse	0.987977	TATDN1	intron_8_125535243_125551169	ENSG00000147687.19	-0.360784
intron_8_17962174_17963101	0.71843	Colon_Transverse	0.987977	PCM1	intron_8_17819683_17820610	ENSG00000078674.20	0.360557
intron_1_37978827_37978988	0.694322	Artery_Tibial	0.987977	SF3A3	intron_1_38444499_38444660	ENSG00000183431.12	0.392996
intron_22_50190648_50193027	0.694346	Artery_Tibial	0.987977	TRABD	intron_22_50629077_50631456	ENSG00000170638.10	-0.392964
intron_6_26402412_26405372	0.694313	Artery_Aorta	0.987979	BTN3A1	intron_6_26402640_26405600	ENSG00000026950.17	0.393008
intron_11_47259979_47261241	0.768728	Cells_EBV-transformed_lymphocytes	0.987979	NR1H3	intron_11_47281530_47282792	ENSG00000025434.19	0.29404
intron_11_62145751_62146658	0.770309	Cells_EBV-transformed_lymphocytes	0.987979	INCENP	intron_11_61913223_61914130	ENSG00000149503.13	-0.291971
intron_11_7435977_7440127	0.770073	Cells_EBV-transformed_lymphocytes	0.987979	SYT9-AS1	intron_11_7457208_7461358	ENSG00000251364.9	0.29228
intron_11_75271724_75272895	0.768414	Cells_EBV-transformed_lymphocytes	0.987979	ARRB1	intron_11_74982768_74983939	ENSG00000137486.17	-0.29445
intron_12_12357118_12361206	0.769527	Cells_EBV-transformed_lymphocytes	0.987979	BORCS5	intron_12_12510052_12514140	ENSG00000165714.11	-0.292994
intron_12_12357509_12361206	0.769527	Cells_EBV-transformed_lymphocytes	0.987979	BORCS5	intron_12_12510443_12514140	ENSG00000165714.11	0.292994
intron_12_94260840_94265079	0.768399	Cells_EBV-transformed_lymphocytes	0.987979	PLXNC1	intron_12_94654616_94658855	ENSG00000136040.9	0.294469
intron_13_24885670_24889316	0.769189	Cells_EBV-transformed_lymphocytes	0.987979	CENPJ	intron_13_25459808_25463454	ENSG00000151849.16	-0.293436
intron_14_73892107_73893797	0.770309	Cells_EBV-transformed_lymphocytes	0.987979	ZNF410	intron_14_74358810_74360500	ENSG00000119725.21	0.291971
intron_14_73892208_73893797	0.770309	Cells_EBV-transformed_lymphocytes	0.987979	ENSG00000258653	intron_14_74358911_74360500	ENSG00000258653.3	-0.291971
intron_14_73892208_73893797	0.770309	Cells_EBV-transformed_lymphocytes	0.987979	ZNF410	intron_14_74358911_74360500	ENSG00000119725.21	-0.291971
intron_16_4845153_4846174	0.77026	Cells_EBV-transformed_lymphocytes	0.987979	GLYR1	intron_16_4895154_4896175	ENSG00000140632.17	-0.292035
intron_16_84184899_84186901	0.770258	Cells_EBV-transformed_lymphocytes	0.987979	TAF1C	intron_16_84218505_84220507	ENSG00000103168.17	0.292037
intron_16_87708548_87709265	0.770622	Cells_EBV-transformed_lymphocytes	0.987979	KLHDC4	intron_16_87742154_87742871	ENSG00000104731.14	0.291562
intron_17_44322852_44323284	0.770309	Cells_EBV-transformed_lymphocytes	0.987979	SLC25A39	intron_17_42400220_42400652	ENSG00000013306.16	0.291971
intron_17_49364349_49365699	0.768949	Cells_EBV-transformed_lymphocytes	0.987979	ZNF652-AS1	intron_17_47441711_47443061	ENSG00000248714.7	0.29375
intron_17_57627303_57631791	0.76994	Cells_EBV-transformed_lymphocytes	0.987979	MSI2	intron_17_55704664_55709152	ENSG00000153944.12	-0.292453
intron_17_58347241_58351402	0.770309	Cells_EBV-transformed_lymphocytes	0.987979	SUPT4H1	intron_17_56424602_56428763	ENSG00000213246.7	0.291971
intron_17_58347584_58351402	0.770309	Cells_EBV-transformed_lymphocytes	0.987979	SUPT4H1	intron_17_56424945_56428763	ENSG00000213246.7	-0.291971
intron_17_6641152_6641753	0.770628	Cells_EBV-transformed_lymphocytes	0.987979	TXNDC17	intron_17_6544472_6545073	ENSG00000129235.11	-0.291553
intron_17_6641227_6641753	0.770628	Cells_EBV-transformed_lymphocytes	0.987979	TXNDC17	intron_17_6544547_6545073	ENSG00000129235.11	0.291553
intron_19_10678704_10679097	0.769206	Cells_EBV-transformed_lymphocytes	0.987979	ILF3	intron_19_10789380_10789773	ENSG00000129351.18	-0.293413
intron_19_4716152_4719851	0.76848	Cells_EBV-transformed_lymphocytes	0.987979	DPP9	intron_19_4716164_4719863	ENSG00000142002.19	0.294363
intron_19_47257909_47258330	0.770309	Cells_EBV-transformed_lymphocytes	0.987979	CCDC9	intron_19_47761166_47761587	ENSG00000105321.14	-0.291971
intron_1_101241772_101242028	0.768092	Cells_EBV-transformed_lymphocytes	0.987979	S1PR1	intron_1_101707328_101707584	ENSG00000170989.10	-0.294872
intron_1_1293933_1294090	0.770628	Cells_EBV-transformed_lymphocytes	0.987979	ACAP3	intron_1_1229313_1229470	ENSG00000131584.19	-0.291553
intron_1_1294628_1295447	0.770628	Cells_EBV-transformed_lymphocytes	0.987979	ACAP3	intron_1_1230008_1230827	ENSG00000131584.19	-0.291553
intron_1_24361041_24369674	0.768982	Cells_EBV-transformed_lymphocytes	0.987979	STPG1	intron_1_24687531_24696164	ENSG00000001460.18	0.293706
intron_1_246843928_246849615	0.76836	Cells_EBV-transformed_lymphocytes	0.987979	AHCTF1	intron_1_247007230_247012917	ENSG00000153207.16	-0.294521
intron_1_52857749_52860731	0.770309	Cells_EBV-transformed_lymphocytes	0.987979	ZYG11A	intron_1_53323421_53326403	ENSG00000203995.10	0.291971
intron_1_59088152_59103512	0.770309	Cells_EBV-transformed_lymphocytes	0.987979	LINC01358	intron_1_59553824_59569184	ENSG00000237352.6	0.291971
intron_1_99999415_100007034	0.76908	Cells_EBV-transformed_lymphocytes	0.987979	ENSG00000283761	intron_1_100464971_100472590	ENSG00000283761.1	0.293578
intron_1_99999415_100007034	0.76908	Cells_EBV-transformed_lymphocytes	0.987979	SLC35A3	intron_1_100464971_100472590	ENSG00000117620.15	0.293578
intron_20_3209617_3213169	0.77065	Cells_EBV-transformed_lymphocytes	0.987979	ITPA	intron_20_3190263_3193815	ENSG00000125877.13	0.291525
intron_20_33374212_33379461	0.768668	Cells_EBV-transformed_lymphocytes	0.987979	CDK5RAP1	intron_20_31962018_31967267	ENSG00000101391.21	-0.294118
intron_20_38948000_38951539	0.770702	Cells_EBV-transformed_lymphocytes	0.987979	FAM83D	intron_20_37576643_37580182	ENSG00000101447.15	-0.291457
intron_20_62311307_62311401	0.76918	Cells_EBV-transformed_lymphocytes	0.987979	LAMA5	intron_20_60886363_60886457	ENSG00000130702.15	0.293448
intron_21_25386338_25388914	0.770637	Cells_EBV-transformed_lymphocytes	0.987979	LINC00158	intron_21_26758651_26761226	ENSG00000185433.11	0.291542
intron_21_25386338_25396449	0.770637	Cells_EBV-transformed_lymphocytes	0.987979	LINC00158	intron_21_26758651_26768761	ENSG00000185433.11	0.291542
intron_21_25386338_25420708	0.770637	Cells_EBV-transformed_lymphocytes	0.987979	LINC00158	intron_21_26758651_26793020	ENSG00000185433.11	0.291542
intron_21_44330326_44330463	0.768213	Cells_EBV-transformed_lymphocytes	0.987979	CFAP410	intron_21_45750209_45750346	ENSG00000160226.16	0.294713
intron_22_38370045_38380370	0.768668	Cells_EBV-transformed_lymphocytes	0.987979	ENSG00000291015	intron_22_38766050_38776375	ENSG00000291015.1	-0.294118
intron_22_38370045_38380370	0.768668	Cells_EBV-transformed_lymphocytes	0.987979	TPTEP2	intron_22_38766050_38776375	ENSG00000244627.6	-0.294118
intron_2_131497293_131500204	0.76836	Cells_EBV-transformed_lymphocytes	0.987979	SMPD4BP	intron_2_132254866_132257777	ENSG00000152117.18	0.294521
intron_2_96010732_96019201	0.770309	Cells_EBV-transformed_lymphocytes	0.987979	ENSG00000291176	intron_2_96676480_96684949	ENSG00000291176.1	0.291971
intron_2_96010732_96021125	0.770309	Cells_EBV-transformed_lymphocytes	0.987979	ENSG00000291176	intron_2_96676480_96686873	ENSG00000291176.1	-0.291971
intron_2_96021465_96021598	0.770309	Cells_EBV-transformed_lymphocytes	0.987979	ENSG00000291176	intron_2_96687213_96687346	ENSG00000291176.1	0.291971
intron_2_96021465_96021598	0.770309	Cells_EBV-transformed_lymphocytes	0.987979	FAHD2CP	intron_2_96687213_96687346	ENSG00000231584.11	0.291971
intron_2_96021465_96022674	0.770309	Cells_EBV-transformed_lymphocytes	0.987979	ENSG00000291176	intron_2_96687213_96688422	ENSG00000291176.1	-0.291971
intron_2_98616533_98618168	0.770542	Cells_EBV-transformed_lymphocytes	0.987979	UNC50	intron_2_99232996_99234631	ENSG00000115446.12	-0.291667
intron_2_99142401_99147402	0.770309	Cells_EBV-transformed_lymphocytes	0.987979	C2orf15	intron_2_99758864_99763865	ENSG00000273045.7	0.291971
intron_2_99142401_99147402	0.770309	Cells_EBV-transformed_lymphocytes	0.987979	ENSG00000241962	intron_2_99758864_99763865	ENSG00000241962.9	0.291971
intron_3_119491574_119492282	0.77036	Cells_EBV-transformed_lymphocytes	0.987979	POGLUT1	intron_3_119210421_119211129	ENSG00000163389.12	-0.291904
intron_3_132704371_132705740	0.768328	Cells_EBV-transformed_lymphocytes	0.987979	NPHP3-ACAD11	intron_3_132423215_132424584	ENSG00000274810.4	-0.294563
intron_3_132704371_132705740	0.768328	Cells_EBV-transformed_lymphocytes	0.987979	NPHP3	intron_3_132423215_132424584	ENSG00000113971.21	-0.294563
intron_3_196903610_196923414	0.768982	Cells_EBV-transformed_lymphocytes	0.987979	SENP5	intron_3_196630481_196650285	ENSG00000119231.11	0.293706
intron_3_53123840_53125909	0.769891	Cells_EBV-transformed_lymphocytes	0.987979	RFT1	intron_3_53157856_53159925	ENSG00000163933.10	0.292517
intron_4_47576973_47580398	0.770529	Cells_EBV-transformed_lymphocytes	0.987979	ATP10D	intron_4_47578990_47582415	ENSG00000145246.14	-0.291682
intron_5_179894614_179899189	0.770226	Cells_EBV-transformed_lymphocytes	0.987979	TBC1D9B	intron_5_179321614_179326189	ENSG00000197226.13	-0.292079
intron_5_53101509_53102097	0.769139	Cells_EBV-transformed_lymphocytes	0.987979	MOCS2	intron_5_52397339_52397927	ENSG00000164172.20	-0.293501
intron_5_886767_887361	0.770012	Cells_EBV-transformed_lymphocytes	0.987979	BRD9	intron_5_886882_887476	ENSG00000028310.18	0.292359
intron_6_106279823_106293028	0.769225	Cells_EBV-transformed_lymphocytes	0.987979	ATG5	intron_6_106727698_106740903	ENSG00000057663.16	-0.293388
intron_6_108510352_108519697	0.770108	Cells_EBV-transformed_lymphocytes	0.987979	AFG1L	intron_6_108831555_108840900	ENSG00000135537.17	0.292234
intron_6_25113782_25114991	0.770488	Cells_EBV-transformed_lymphocytes	0.987979	CMAHP	intron_6_25114010_25115219	ENSG00000168405.18	0.291737
intron_6_28363385_28363692	0.769344	Cells_EBV-transformed_lymphocytes	0.987979	ZKSCAN3	intron_6_28331162_28331469	ENSG00000189298.14	0.293233
intron_6_33406875_33409646	0.768156	Cells_EBV-transformed_lymphocytes	0.987979	KIFC1	intron_6_33374652_33377423	ENSG00000237649.8	-0.294788
intron_6_73263416_73299057	0.770314	Cells_EBV-transformed_lymphocytes	0.987979	KHDC1-AS1	intron_6_73973139_74008780	ENSG00000229852.4	-0.291965
intron_6_7393303_7395053	0.770413	Cells_EBV-transformed_lymphocytes	0.987979	RIOK1	intron_6_7393536_7395286	ENSG00000124784.9	0.291835
intron_7_128405865_128409289	0.76994	Cells_EBV-transformed_lymphocytes	0.987979	IMPDH1	intron_7_128045919_128049343	ENSG00000106348.18	-0.292453
intron_7_128405865_128409756	0.76994	Cells_EBV-transformed_lymphocytes	0.987979	IMPDH1	intron_7_128045919_128049810	ENSG00000106348.18	0.292453
intron_7_37850735_37857274	0.768949	Cells_EBV-transformed_lymphocytes	0.987979	NME8	intron_7_37890337_37896876	ENSG00000086288.12	-0.29375
intron_8_143616723_143617428	0.769631	Cells_EBV-transformed_lymphocytes	0.987979	GFUS	intron_8_144698893_144699598	ENSG00000104522.16	-0.292857
intron_8_143616723_143617474	0.769631	Cells_EBV-transformed_lymphocytes	0.987979	GFUS	intron_8_144698893_144699644	ENSG00000104522.16	0.292857
intron_8_56171189_56211121	0.769139	Cells_EBV-transformed_lymphocytes	0.987979	PLAG1	intron_8_57083748_57123680	ENSG00000181690.8	-0.293501
intron_10_101793998_101797980	0.748776	Brain_Hippocampus	0.98798	OGA	intron_10_103553755_103557737	ENSG00000198408.14	0.320253
intron_17_81682149_81682491	0.748798	Brain_Hippocampus	0.98798	ARL16	intron_17_79649179_79649521	ENSG00000214087.9	0.320225
intron_17_81682675_81683013	0.748798	Brain_Hippocampus	0.98798	ARL16	intron_17_79649705_79650043	ENSG00000214087.9	0.320225
intron_17_81683126_81683536	0.748798	Brain_Hippocampus	0.98798	ARL16	intron_17_79650156_79650566	ENSG00000214087.9	-0.320225
intron_1_1487914_1489204	0.748798	Brain_Hippocampus	0.98798	ATAD3B	intron_1_1423294_1424584	ENSG00000160072.20	0.320225
intron_22_20394662_20400632	0.74858	Brain_Hippocampus	0.98798	ZNF74	intron_22_20748952_20754922	ENSG00000185252.19	-0.320513
intron_20_841316_844708	0.782209	smultixcan	0.987981	FAM110A	intron_20_821959_825351	ENSG00000125898.13	-0.276441
intron_8_27313287_27322402	0.782213	smultixcan	0.987981	PTK2B	intron_8_27170804_27179919	ENSG00000120899.18	0.652484
intron_11_131582378_131660929	0.719062	Brain_Putamen_basal_ganglia	0.987982	NTM	intron_11_131452272_131530823	ENSG00000182667.15	0.359712
intron_3_196722556_196726655	0.719062	Brain_Putamen_basal_ganglia	0.987982	PIGX	intron_3_196449427_196453526	ENSG00000163964.18	-0.359712
intron_10_110300736_110303468	0.75584	Brain_Substantia_nigra	0.987982	SMNDC1	intron_10_112060494_112063226	ENSG00000119953.14	0.310948
intron_10_132366677_132366846	0.757186	Brain_Substantia_nigra	0.987982	LRRC27	intron_10_134180181_134180350	ENSG00000148814.18	-0.309179
intron_10_31839319_31839637	0.755171	Brain_Substantia_nigra	0.987982	ARHGAP12	intron_10_32128247_32128565	ENSG00000165322.18	-0.311828
intron_10_72097450_72102334	0.757053	Brain_Substantia_nigra	0.987982	ASCC1	intron_10_73857208_73862092	ENSG00000138303.18	-0.309353
intron_10_73073827_73074808	0.754661	Brain_Substantia_nigra	0.987982	P4HA1	intron_10_74833585_74834566	ENSG00000122884.13	-0.3125
intron_10_95864861_95866177	0.754338	Brain_Substantia_nigra	0.987982	ENTPD1	intron_10_97624618_97625934	ENSG00000138185.20	-0.312925
intron_11_117199432_117203002	0.756502	Brain_Substantia_nigra	0.987982	TAGLN	intron_11_117070148_117073718	ENSG00000149591.17	0.310078
intron_11_65884043_65884311	0.756726	Brain_Substantia_nigra	0.987982	FIBP	intron_11_65651514_65651782	ENSG00000172500.13	0.309783
intron_11_65884043_65884392	0.756726	Brain_Substantia_nigra	0.987982	FIBP	intron_11_65651514_65651863	ENSG00000172500.13	-0.309783
intron_11_66566404_66567246	0.754935	Brain_Substantia_nigra	0.987982	CTSF	intron_11_66333875_66334717	ENSG00000174080.12	0.312139
intron_11_67352019_67352691	0.753646	Brain_Substantia_nigra	0.987982	ENSG00000256514	intron_11_67119490_67120162	ENSG00000256514.1	-0.313835
intron_11_67352019_67352691	0.753646	Brain_Substantia_nigra	0.987982	POLD4	intron_11_67119490_67120162	ENSG00000175482.9	-0.313835
intron_11_9142845_9143403	0.756299	Brain_Substantia_nigra	0.987982	DENND5A	intron_11_9164392_9164950	ENSG00000184014.9	0.310345
intron_11_9142845_9144097	0.756299	Brain_Substantia_nigra	0.987982	DENND5A	intron_11_9164392_9165644	ENSG00000184014.9	0.310345
intron_12_109904793_109906572	0.755669	Brain_Substantia_nigra	0.987982	TCHP	intron_12_110342598_110344377	ENSG00000139437.18	0.311173
intron_12_112456063_112472944	0.754661	Brain_Substantia_nigra	0.987982	PTPN11	intron_12_112893867_112910748	ENSG00000179295.19	0.3125
intron_12_1263165_1289852	0.755182	Brain_Substantia_nigra	0.987982	ERC1	intron_12_1372331_1399018	ENSG00000082805.21	0.311814
intron_12_47797499_47798108	0.755152	Brain_Substantia_nigra	0.987982	HDAC7	intron_12_48191282_48191891	ENSG00000061273.18	-0.311853
intron_12_55833541_55834851	0.755439	Brain_Substantia_nigra	0.987982	TMEM198B	intron_12_56227325_56228635	ENSG00000182796.16	0.311475
intron_12_55834726_55834851	0.755439	Brain_Substantia_nigra	0.987982	TMEM198B	intron_12_56228510_56228635	ENSG00000182796.16	-0.311475
intron_14_66824566_66879939	0.755247	Brain_Substantia_nigra	0.987982	GPHN	intron_14_67291284_67346657	ENSG00000171723.16	-0.311728
intron_15_40814070_40814148	0.756299	Brain_Substantia_nigra	0.987982	ZFYVE19	intron_15_41106268_41106346	ENSG00000166140.17	-0.310345
intron_15_78194008_78194506	0.754354	Brain_Substantia_nigra	0.987982	ACSBG1	intron_15_78486350_78486848	ENSG00000103740.10	0.312903
intron_16_12129758_12135551	0.756149	Brain_Substantia_nigra	0.987982	SNX29	intron_16_12223615_12229408	ENSG00000048471.14	0.310541
intron_16_12129758_12199601	0.756149	Brain_Substantia_nigra	0.987982	SNX29	intron_16_12223615_12293458	ENSG00000048471.14	-0.310541
intron_16_4673657_4677463	0.75481	Brain_Substantia_nigra	0.987982	MGRN1	intron_16_4723658_4727464	ENSG00000102858.13	0.312303
intron_16_66531469_66541879	0.754497	Brain_Substantia_nigra	0.987982	TK2	intron_16_66565372_66575782	ENSG00000166548.17	-0.312715
intron_17_74866876_74872036	0.756842	Brain_Substantia_nigra	0.987982	FDXR	intron_17_72862998_72868161	ENSG00000161513.12	0.309631
intron_18_56626266_56626361	0.755514	Brain_Substantia_nigra	0.987982	TXNL1	intron_18_54293497_54293592	ENSG00000091164.13	-0.311377
intron_19_12275033_12275956	0.756589	Brain_Substantia_nigra	0.987982	ZNF44	intron_19_12385848_12386771	ENSG00000197857.16	0.309963
intron_19_18147044_18147443	0.755433	Brain_Substantia_nigra	0.987982	MAST3	intron_19_18257854_18258253	ENSG00000099308.13	0.311483
intron_19_19776994_19786609	0.753621	Brain_Substantia_nigra	0.987982	ENSG00000291177	intron_19_19887803_19897418	ENSG00000291177.1	0.313869
intron_19_58325361_58326823	0.753806	Brain_Substantia_nigra	0.987982	ENSG00000283103	intron_19_58836727_58838189	ENSG00000283103.5	-0.313625
intron_1_179083053_179087911	0.754997	Brain_Substantia_nigra	0.987982	TOR3A	intron_1_179052188_179057046	ENSG00000186283.14	-0.312057
intron_1_54585904_54592546	0.75593	Brain_Substantia_nigra	0.987982	ACOT11	intron_1_55051577_55058219	ENSG00000162390.18	0.31083
intron_20_1181587_1183771	0.756481	Brain_Substantia_nigra	0.987982	TMEM74B	intron_20_1162231_1164415	ENSG00000125895.6	0.310105
intron_20_17614220_17614737	0.75722	Brain_Substantia_nigra	0.987982	RRBP1	intron_20_17594865_17595382	ENSG00000125844.17	0.309133
intron_20_17614220_17614740	0.75722	Brain_Substantia_nigra	0.987982	RRBP1	intron_20_17594865_17595385	ENSG00000125844.17	-0.309133
intron_20_41172289_41172421	0.754661	Brain_Substantia_nigra	0.987982	PLCG1	intron_20_39800929_39801061	ENSG00000124181.15	0.3125
intron_22_23314714_23315433	0.755391	Brain_Substantia_nigra	0.987982	BCR	intron_22_23656901_23657620	ENSG00000186716.21	-0.311538
intron_22_23801135_23803295	0.756465	Brain_Substantia_nigra	0.987982	SMARCB1	intron_22_24143322_24145482	ENSG00000099956.20	0.310127
intron_22_46974399_46997634	0.753817	Brain_Substantia_nigra	0.987982	TBC1D22A	intron_22_47370295_47393530	ENSG00000054611.14	0.31361
intron_2_131722648_131750633	0.756136	Brain_Substantia_nigra	0.987982	C2orf27A	intron_2_132480221_132508206	ENSG00000287151.1	0.310559
intron_2_3465695_3478846	0.755585	Brain_Substantia_nigra	0.987982	TRAPPC12	intron_2_3469466_3482617	ENSG00000171853.16	-0.311284
intron_3_132716909_132718994	0.756978	Brain_Substantia_nigra	0.987982	NPHP3-ACAD11	intron_3_132435753_132437838	ENSG00000274810.4	-0.309452
intron_3_132716909_132718994	0.756978	Brain_Substantia_nigra	0.987982	NPHP3	intron_3_132435753_132437838	ENSG00000113971.21	-0.309452
intron_3_48918998_48924718	0.756254	Brain_Substantia_nigra	0.987982	ARIH2	intron_3_48956431_48962151	ENSG00000177479.20	0.310403
intron_4_499489_500396	0.755472	Brain_Substantia_nigra	0.987982	PIGG	intron_4_493278_494185	ENSG00000174227.16	0.311432
intron_4_951717_952367	0.754583	Brain_Substantia_nigra	0.987982	TMEM175	intron_4_945505_946155	ENSG00000127419.17	-0.312602
intron_5_139561815_139600372	0.75563	Brain_Substantia_nigra	0.987982	UBE2D2	intron_5_138941400_138979957	ENSG00000131508.17	-0.311224
intron_5_139562407_139600372	0.75563	Brain_Substantia_nigra	0.987982	UBE2D2	intron_5_138941992_138979957	ENSG00000131508.17	0.311224
intron_5_139855778_139859889	0.754497	Brain_Substantia_nigra	0.987982	NRG2	intron_5_139235363_139239474	ENSG00000158458.21	0.312715
intron_5_64804386_64807599	0.756668	Brain_Substantia_nigra	0.987982	CWC27	intron_5_64100213_64103426	ENSG00000153015.17	-0.309859
intron_5_64804386_64885443	0.756668	Brain_Substantia_nigra	0.987982	CWC27	intron_5_64100213_64181270	ENSG00000153015.17	0.309859
intron_5_6604685_6605273	0.757063	Brain_Substantia_nigra	0.987982	NSUN2	intron_5_6604798_6605386	ENSG00000037474.15	0.30934
intron_6_73461794_73466209	0.756465	Brain_Substantia_nigra	0.987982	MTO1	intron_6_74171517_74175932	ENSG00000135297.17	-0.310127
intron_6_73492352_73497736	0.756465	Brain_Substantia_nigra	0.987982	MTO1	intron_6_74202075_74207459	ENSG00000135297.17	0.310127
intron_7_149289726_149289938	0.757152	Brain_Substantia_nigra	0.987982	ENSG00000290600	intron_7_148986817_148987029	ENSG00000290600.1	0.309222
intron_7_149816538_149817618	0.754395	Brain_Substantia_nigra	0.987982	SSPOP	intron_7_149513626_149514706	ENSG00000197558.13	-0.312849
intron_7_66668913_66669743	0.757053	Brain_Substantia_nigra	0.987982	ENSG00000226824	intron_7_66133900_66134730	ENSG00000226824.8	0.309353
intron_7_75987810_75987923	0.755554	Brain_Substantia_nigra	0.987982	TMEM120A	intron_7_75617128_75617241	ENSG00000189077.11	-0.311324
intron_7_75987984_75988083	0.755554	Brain_Substantia_nigra	0.987982	TMEM120A	intron_7_75617302_75617401	ENSG00000189077.11	0.311324
intron_7_86913204_86914723	0.756788	Brain_Substantia_nigra	0.987982	ELAPOR2	intron_7_86542520_86544039	ENSG00000164659.15	-0.309702
intron_8_11779950_11783203	0.753729	Brain_Substantia_nigra	0.987982	NEIL2	intron_8_11637459_11640712	ENSG00000154328.16	-0.313726
intron_9_136791424_136791947	0.753917	Brain_Substantia_nigra	0.987982	ENSG00000272896	intron_9_139685876_139686399	ENSG00000272896.1	-0.313479
intron_9_136791424_136791947	0.753917	Brain_Substantia_nigra	0.987982	TMEM141	intron_9_139685876_139686399	ENSG00000244187.8	-0.313479
intron_7_95828116_95869883	0.694169	Heart_Atrial_Appendage	0.987983	DYNC1I1	intron_7_95457428_95499195	ENSG00000158560.14	-0.393204
intron_11_14507766_14510872	0.773598	Ovary	0.987984	ENSG00000256206	intron_11_14529312_14532418	ENSG00000256206.2	-0.287671
intron_11_14507766_14510872	0.773598	Ovary	0.987984	PSMA1	intron_11_14529312_14532418	ENSG00000129084.18	-0.287671
intron_15_89686546_89690577	0.773496	Ovary	0.987984	PEX11A	intron_15_90229777_90233808	ENSG00000166821.9	-0.287805
intron_1_160879414_160880588	0.773598	Ovary	0.987984	ITLN1	intron_1_160849204_160850378	ENSG00000179914.5	-0.287671
intron_22_19919599_19931030	0.773523	Ovary	0.987984	TXNRD2	intron_22_19907122_19918553	ENSG00000184470.21	-0.28777
intron_3_53873127_53874211	0.773576	Ovary	0.987984	ACTR8	intron_3_53907154_53908238	ENSG00000113812.14	0.287701
intron_9_127397286_127397376	0.773598	Ovary	0.987984	SLC2A8	intron_9_130159565_130159655	ENSG00000136856.18	0.287671
intron_9_127397286_127399907	0.773598	Ovary	0.987984	SLC2A8	intron_9_130159565_130162186	ENSG00000136856.18	-0.287671
intron_11_107532406_107551808	0.778675	Brain_Cerebellum	0.987984	ALKBH8	intron_11_107403132_107422534	ENSG00000137760.15	0.281046
intron_12_119125479_119130678	0.778847	Brain_Cerebellum	0.987984	SRRM4	intron_12_119563284_119568483	ENSG00000139767.10	-0.280822
intron_14_20381401_20381553	0.778747	Brain_Cerebellum	0.987984	TEP1	intron_14_20849560_20849712	ENSG00000129566.13	-0.280952
intron_14_20381401_20381913	0.778747	Brain_Cerebellum	0.987984	TEP1	intron_14_20849560_20850072	ENSG00000129566.13	0.280952
intron_14_20381686_20381913	0.778747	Brain_Cerebellum	0.987984	TEP1	intron_14_20849845_20850072	ENSG00000129566.13	-0.280952
intron_20_37382786_37384150	0.778828	Brain_Cerebellum	0.987984	SRC	intron_20_36011189_36012553	ENSG00000197122.13	0.280847
intron_5_6625669_6631873	0.778847	Brain_Cerebellum	0.987984	NSUN2	intron_5_6625782_6631986	ENSG00000037474.15	0.280822
intron_5_6652008_6653447	0.778847	Brain_Cerebellum	0.987984	SRD5A1	intron_5_6652121_6653560	ENSG00000145545.12	-0.280822
intron_9_92300016_92301551	0.778712	Brain_Cerebellum	0.987984	NOL8	intron_9_95062298_95063833	ENSG00000198000.12	0.280998
intron_10_101782597_101783273	0.73257	Artery_Coronary	0.987988	NPM3	intron_10_103542354_103543030	ENSG00000107833.11	-0.341709
intron_10_128070901_128072138	0.729327	Artery_Coronary	0.987988	PTPRE	intron_10_129869165_129870402	ENSG00000132334.17	-0.346021
intron_10_68970350_68973545	0.728899	Artery_Coronary	0.987988	DDX21	intron_10_70730106_70733301	ENSG00000165732.14	-0.346591
intron_10_996032_996106	0.730041	Artery_Coronary	0.987988	GTPBP4	intron_10_1041972_1042046	ENSG00000107937.19	-0.34507
intron_11_104907116_104908835	0.730567	Artery_Coronary	0.987988	CASP4LP	intron_11_104777843_104779562	ENSG00000291173.1	-0.344371
intron_11_10652182_10690265	0.730592	Artery_Coronary	0.987988	IRAG1	intron_11_10673729_10711812	ENSG00000072952.20	0.344338
intron_11_10690369_10693536	0.732	Artery_Coronary	0.987988	IRAG1	intron_11_10711916_10715083	ENSG00000072952.20	0.342466
intron_11_117218568_117219057	0.733039	Artery_Coronary	0.987988	PCSK7	intron_11_117089284_117089773	ENSG00000160613.15	-0.341085
intron_11_118581509_118583179	0.729535	Artery_Coronary	0.987988	ARCN1	intron_11_118452224_118453894	ENSG00000095139.15	-0.345745
intron_11_126211830_126234995	0.732399	Artery_Coronary	0.987988	FAM118B	intron_11_126081725_126104890	ENSG00000197798.9	0.341935
intron_11_62853115_62853552	0.73342	Artery_Coronary	0.987988	SNHG1	intron_11_62620587_62621024	ENSG00000255717.9	0.34058
intron_11_62853115_62854888	0.73342	Artery_Coronary	0.987988	SNHG1	intron_11_62620587_62622360	ENSG00000255717.9	-0.34058
intron_11_64741079_64741439	0.732633	Artery_Coronary	0.987988	RASGRP2	intron_11_64508551_64508911	ENSG00000068831.19	0.341625
intron_11_73817947_73825708	0.733172	Artery_Coronary	0.987988	MRPL48	intron_11_73528992_73536753	ENSG00000175581.14	-0.340909
intron_12_28362515_28391304	0.732139	Artery_Coronary	0.987988	CCDC91	intron_12_28515448_28544237	ENSG00000123106.11	-0.342282
intron_12_71917797_71918451	0.732522	Artery_Coronary	0.987988	TBC1D15	intron_12_72311577_72312231	ENSG00000121749.16	-0.341772
intron_12_76060279_76074203	0.72889	Artery_Coronary	0.987988	NAP1L1	intron_12_76454059_76467983	ENSG00000187109.15	-0.346602
intron_12_9656649_9656921	0.731735	Artery_Coronary	0.987988	ENSG00000284634	intron_12_9809245_9809517	ENSG00000284634.1	0.342819
intron_13_102846354_102852118	0.732933	Artery_Coronary	0.987988	ERCC5	intron_13_103498704_103504468	ENSG00000134899.24	0.341226
intron_13_24300475_24302598	0.733647	Artery_Coronary	0.987988	SPATA13	intron_13_24874613_24876736	ENSG00000182957.16	-0.340278
intron_13_27426341_27427092	0.733282	Artery_Coronary	0.987988	GTF3A	intron_13_28000478_28001229	ENSG00000122034.17	-0.340763
intron_13_30906793_30917403	0.728929	Artery_Coronary	0.987988	MEDAG	intron_13_31480930_31491540	ENSG00000102802.10	0.34655
intron_13_52012462_52015783	0.730461	Artery_Coronary	0.987988	ALG11	intron_13_52586598_52589919	ENSG00000253710.5	0.344512
intron_14_60268435_60282684	0.730567	Artery_Coronary	0.987988	PPM1A	intron_14_60735153_60749402	ENSG00000100614.18	0.344371
intron_14_71400918_71512743	0.733172	Artery_Coronary	0.987988	SIPA1L1	intron_14_71867635_71979460	ENSG00000197555.10	0.340909
intron_15_63658718_63659736	0.730058	Artery_Coronary	0.987988	HERC1	intron_15_63950917_63951935	ENSG00000103657.14	0.345048
intron_16_2002732_2002991	0.731905	Artery_Coronary	0.987988	ZNF598	intron_16_2052733_2052992	ENSG00000167962.15	-0.342593
intron_16_4474166_4474423	0.733336	Artery_Coronary	0.987988	NMRAL1	intron_16_4524167_4524424	ENSG00000153406.14	-0.340692
intron_16_4683932_4688796	0.731869	Artery_Coronary	0.987988	MGRN1	intron_16_4733933_4738797	ENSG00000102858.13	-0.34264
intron_16_50712373_50716587	0.730967	Artery_Coronary	0.987988	NOD2	intron_16_50746284_50750498	ENSG00000167207.15	0.34384
intron_16_57205008_57208058	0.731179	Artery_Coronary	0.987988	RSPRY1	intron_16_57238920_57241970	ENSG00000159579.14	-0.343558
intron_16_662331_662673	0.733647	Artery_Coronary	0.987988	WDR90	intron_16_712331_712673	ENSG00000161996.19	0.340278
intron_16_662331_662679	0.733647	Artery_Coronary	0.987988	WDR90	intron_16_712331_712679	ENSG00000161996.19	0.340278
intron_17_18731235_18732039	0.731272	Artery_Coronary	0.987988	TRIM16L	intron_17_18634548_18635352	ENSG00000291110.1	-0.343434
intron_17_18731235_18732039	0.731272	Artery_Coronary	0.987988	TRIM16L	intron_17_18634548_18635352	ENSG00000108448.24	-0.343434
intron_17_34999856_35001257	0.732843	Artery_Coronary	0.987988	LIG3	intron_17_33326875_33328276	ENSG00000005156.12	0.341346
intron_17_3615537_3621237	0.73216	Artery_Coronary	0.987988	ENSG00000262304	intron_17_3518831_3524531	ENSG00000262304.2	-0.342254
intron_17_3615537_3621237	0.73216	Artery_Coronary	0.987988	SHPK	intron_17_3518831_3524531	ENSG00000197417.9	-0.342254
intron_17_37536127_37538324	0.731706	Artery_Coronary	0.987988	SYNRG	intron_17_35896229_35898426	ENSG00000275066.5	0.342857
intron_17_39139832_39151362	0.732755	Artery_Coronary	0.987988	PLXDC1	intron_17_37296085_37307615	ENSG00000161381.14	-0.341463
intron_17_39139832_39152924	0.732755	Artery_Coronary	0.987988	PLXDC1	intron_17_37296085_37309177	ENSG00000161381.14	-0.341463
intron_17_39909924_39912326	0.729409	Artery_Coronary	0.987988	GSDMB	intron_17_38066177_38068579	ENSG00000073605.19	-0.345912
intron_17_50355056_50355501	0.729851	Artery_Coronary	0.987988	XYLT2	intron_17_48432417_48432862	ENSG00000015532.10	-0.345324
intron_17_5448895_5450203	0.729851	Artery_Coronary	0.987988	DHX33	intron_17_5352215_5353523	ENSG00000005100.13	0.345324
intron_17_5517887_5520881	0.73342	Artery_Coronary	0.987988	NLRP1	intron_17_5421207_5424201	ENSG00000091592.17	-0.34058
intron_17_5517887_5521524	0.73342	Artery_Coronary	0.987988	NLRP1	intron_17_5421207_5424844	ENSG00000091592.17	0.34058
intron_17_59817773_59834012	0.73091	Artery_Coronary	0.987988	VMP1	intron_17_57895134_57911373	ENSG00000062716.13	0.343915
intron_17_75020395_75020467	0.732272	Artery_Coronary	0.987988	MRPL58	intron_17_73016490_73016562	ENSG00000167862.10	0.342105
intron_17_75020395_75020488	0.732272	Artery_Coronary	0.987988	MRPL58	intron_17_73016490_73016583	ENSG00000167862.10	-0.342105
intron_17_75286802_75288502	0.729803	Artery_Coronary	0.987988	SLC25A19	intron_17_73282883_73284583	ENSG00000125454.12	-0.345388
intron_17_75286802_75289354	0.730243	Artery_Coronary	0.987988	SLC25A19	intron_17_73282883_73285435	ENSG00000125454.12	0.344802
intron_17_75288591_75289354	0.733073	Artery_Coronary	0.987988	SLC25A19	intron_17_73284672_73285435	ENSG00000125454.12	-0.34104
intron_17_75590689_75591172	0.733116	Artery_Coronary	0.987988	MYO15B	intron_17_73586770_73587253	ENSG00000266714.11	-0.340984
intron_18_80160606_80202710	0.732341	Artery_Coronary	0.987988	PARD6G	intron_18_77918489_77960593	ENSG00000178184.16	0.342013
intron_19_10987924_10989317	0.733536	Artery_Coronary	0.987988	SMARCA4	intron_19_11098600_11099993	ENSG00000127616.21	0.340426
intron_19_19789821_19806281	0.731549	Artery_Coronary	0.987988	ENSG00000291177	intron_19_19900630_19917090	ENSG00000291177.1	-0.343066
intron_19_3614589_3618875	0.731625	Artery_Coronary	0.987988	CACTIN	intron_19_3614587_3618873	ENSG00000105298.14	-0.342965
intron_19_44914733_44914872	0.730555	Artery_Coronary	0.987988	APOC1	intron_19_45417990_45418129	ENSG00000130208.10	0.344388
intron_19_45093527_45138514	0.73336	Artery_Coronary	0.987988	PPP1R37	intron_19_45596785_45641772	ENSG00000104866.11	-0.340659
intron_19_48215384_48221730	0.733536	Artery_Coronary	0.987988	CARD8	intron_19_48718641_48724987	ENSG00000105483.18	-0.340426
intron_19_7075105_7075655	0.732843	Artery_Coronary	0.987988	ZNF557	intron_19_7075116_7075666	ENSG00000130544.12	0.341346
intron_19_7075105_7075676	0.732843	Artery_Coronary	0.987988	ZNF557	intron_19_7075116_7075687	ENSG00000130544.12	-0.341346
intron_1_15507907_15518110	0.732328	Artery_Coronary	0.987988	CASP9	intron_1_15834402_15844605	ENSG00000132906.18	-0.342031
intron_1_155202960_155203086	0.732139	Artery_Coronary	0.987988	THBS3	intron_1_155172751_155172877	ENSG00000169231.13	-0.342282
intron_1_155202960_155203093	0.732139	Artery_Coronary	0.987988	THBS3	intron_1_155172751_155172884	ENSG00000169231.13	0.342282
intron_1_155203137_155203513	0.732139	Artery_Coronary	0.987988	THBS3	intron_1_155172928_155173304	ENSG00000169231.13	0.342282
intron_1_155203305_155203513	0.732139	Artery_Coronary	0.987988	THBS3	intron_1_155173096_155173304	ENSG00000169231.13	0.342282
intron_1_1716478_1719358	0.733312	Artery_Coronary	0.987988	CDK11A	intron_1_1647917_1650797	ENSG00000008128.23	-0.340723
intron_1_1716478_1719358	0.733312	Artery_Coronary	0.987988	ENSG00000268575	intron_1_1647917_1650797	ENSG00000268575.1	-0.340723
intron_1_19242473_19243614	0.730224	Artery_Coronary	0.987988	EMC1	intron_1_19568967_19570108	ENSG00000127463.16	0.344828
intron_1_205528168_205528663	0.733417	Artery_Coronary	0.987988	CDK18	intron_1_205497296_205497791	ENSG00000117266.16	-0.340584
intron_1_207767651_207767779	0.733212	Artery_Coronary	0.987988	CD46	intron_1_207940996_207941124	ENSG00000117335.21	-0.340856
intron_1_236795737_236803431	0.731856	Artery_Coronary	0.987988	MTR	intron_1_236959037_236966731	ENSG00000116984.15	0.342657
intron_1_31318236_31319109	0.729851	Artery_Coronary	0.987988	ZCCHC17	intron_1_31791083_31791956	ENSG00000121766.16	0.345324
intron_1_32179776_32180314	0.732522	Artery_Coronary	0.987988	TXLNA	intron_1_32645377_32645915	ENSG00000084652.16	0.341772
intron_1_32228816_32229135	0.731526	Artery_Coronary	0.987988	EIF3I	intron_1_32694417_32694736	ENSG00000084623.12	0.343096
intron_1_32229208_32230927	0.731526	Artery_Coronary	0.987988	EIF3I	intron_1_32694809_32696528	ENSG00000084623.12	-0.343096
intron_1_32234814_32234952	0.731526	Artery_Coronary	0.987988	ENSG00000291132	intron_1_32700415_32700553	ENSG00000291132.1	0.343096
intron_1_32234814_32234952	0.731526	Artery_Coronary	0.987988	MTMR9LP	intron_1_32700415_32700553	ENSG00000220785.10	0.343096
intron_1_32235113_32239295	0.731526	Artery_Coronary	0.987988	ENSG00000291132	intron_1_32700714_32704896	ENSG00000291132.1	0.343096
intron_1_32235113_32239869	0.731526	Artery_Coronary	0.987988	ENSG00000291132	intron_1_32700714_32705470	ENSG00000291132.1	-0.343096
intron_1_32235210_32239295	0.731526	Artery_Coronary	0.987988	ENSG00000291132	intron_1_32700811_32704896	ENSG00000291132.1	0.343096
intron_20_35035308_35044505	0.733271	Artery_Coronary	0.987988	TRPC4AP	intron_20_33623111_33632308	ENSG00000100991.12	-0.340778
intron_20_62310311_62310419	0.730334	Artery_Coronary	0.987988	LAMA5	intron_20_60885367_60885475	ENSG00000130702.15	-0.344681
intron_21_36058924_36060347	0.731549	Artery_Coronary	0.987988	SETD4	intron_21_37431222_37432645	ENSG00000185917.14	-0.343066
intron_21_36058973_36060347	0.731549	Artery_Coronary	0.987988	SETD4	intron_21_37431271_37432645	ENSG00000185917.14	0.343066
intron_22_31095609_31095852	0.733647	Artery_Coronary	0.987988	SMTN	intron_22_31491595_31491838	ENSG00000183963.19	0.340278
intron_22_38125691_38126371	0.73342	Artery_Coronary	0.987988	PLA2G6	intron_22_38521698_38522378	ENSG00000184381.20	-0.34058
intron_22_38126449_38127407	0.73342	Artery_Coronary	0.987988	PLA2G6	intron_22_38522456_38523414	ENSG00000184381.20	0.34058
intron_2_105097324_105099670	0.729066	Artery_Coronary	0.987988	MRPS9	intron_2_105713782_105716128	ENSG00000135972.9	0.346369
intron_2_201704583_201705139	0.730058	Artery_Coronary	0.987988	ALS2	intron_2_202569306_202569862	ENSG00000003393.16	-0.345048
intron_2_201704603_201705139	0.730058	Artery_Coronary	0.987988	ALS2	intron_2_202569326_202569862	ENSG00000003393.16	0.345048
intron_2_201711108_201715672	0.730058	Artery_Coronary	0.987988	ALS2	intron_2_202575831_202580395	ENSG00000003393.16	0.345048
intron_2_210017559_210018153	0.731549	Artery_Coronary	0.987988	RPE	intron_2_210882283_210882877	ENSG00000197713.15	0.343066
intron_2_210017559_210019669	0.731549	Artery_Coronary	0.987988	RPE	intron_2_210882283_210884393	ENSG00000197713.15	-0.343066
intron_2_210018221_210019669	0.731549	Artery_Coronary	0.987988	RPE	intron_2_210882945_210884393	ENSG00000197713.15	0.343066
intron_2_215348731_215349094	0.730567	Artery_Coronary	0.987988	ATIC	intron_2_216213454_216213817	ENSG00000138363.15	-0.344371
intron_2_47480871_47482779	0.729707	Artery_Coronary	0.987988	MSH2	intron_2_47708010_47709918	ENSG00000095002.15	-0.345515
intron_2_61522683_61525270	0.731706	Artery_Coronary	0.987988	XPO1	intron_2_61749818_61752405	ENSG00000082898.19	-0.342857
intron_3_112639916_112640327	0.730759	Artery_Coronary	0.987988	CCDC80	intron_3_112358763_112359174	ENSG00000091986.16	0.344116
intron_3_155833585_155833857	0.730875	Artery_Coronary	0.987988	ENSG00000284952	intron_3_155551374_155551646	ENSG00000284952.1	-0.343962
intron_3_155833585_155833857	0.730875	Artery_Coronary	0.987988	SLC33A1	intron_3_155551374_155551646	ENSG00000169359.16	-0.343962
intron_3_183983007_183987770	0.729652	Artery_Coronary	0.987988	ABCC5	intron_3_183700795_183705558	ENSG00000114770.17	-0.345588
intron_3_187734907_187745410	0.732891	Artery_Coronary	0.987988	BCL6	intron_3_187452695_187463198	ENSG00000113916.18	-0.341282
intron_3_36829662_36830873	0.732	Artery_Coronary	0.987988	TRANK1	intron_3_36871153_36872364	ENSG00000168016.15	-0.342466
intron_3_37806228_37808704	0.731866	Artery_Coronary	0.987988	ITGA9-AS1	intron_3_37847719_37850195	ENSG00000235257.11	0.342644
intron_3_52700496_52704724	0.731873	Artery_Coronary	0.987988	GLT8D1	intron_3_52734512_52738740	ENSG00000016864.19	-0.342634
intron_3_9380618_9383199	0.73342	Artery_Coronary	0.987988	THUMPD3	intron_3_9422302_9424883	ENSG00000134077.16	-0.34058
intron_4_15007595_15017188	0.729851	Artery_Coronary	0.987988	CPEB2	intron_4_15009219_15018812	ENSG00000137449.17	-0.345324
intron_4_152411872_152412480	0.730224	Artery_Coronary	0.987988	FBXW7	intron_4_153333024_153333632	ENSG00000109670.17	0.344828
intron_4_186589220_186590368	0.729697	Artery_Coronary	0.987988	FAT1	intron_4_187510374_187511522	ENSG00000083857.15	-0.345528
intron_4_186589220_186595689	0.729697	Artery_Coronary	0.987988	FAT1	intron_4_187510374_187516843	ENSG00000083857.15	-0.345528
intron_4_61909745_61912719	0.729711	Artery_Coronary	0.987988	ADGRL3	intron_4_62775463_62778437	ENSG00000150471.17	0.34551
intron_5_150135878_150155397	0.733204	Artery_Coronary	0.987988	PDGFRB	intron_5_149515441_149534960	ENSG00000113721.14	-0.340866
intron_5_75534964_75547010	0.732272	Artery_Coronary	0.987988	POLK	intron_5_74830789_74842835	ENSG00000122008.16	0.342105
intron_5_876212_878355	0.729707	Artery_Coronary	0.987988	BRD9	intron_5_876327_878470	ENSG00000028310.18	0.345515
intron_5_96803943_96807860	0.729227	Artery_Coronary	0.987988	ERAP1	intron_5_96139646_96143563	ENSG00000164307.13	0.346154
intron_6_100859202_100864064	0.730317	Artery_Coronary	0.987988	ASCC3	intron_6_101307078_101311940	ENSG00000112249.14	-0.344704
intron_6_133889847_133891713	0.730898	Artery_Coronary	0.987988	TCF21	intron_6_134210985_134212851	ENSG00000118526.7	-0.343931
intron_6_136826469_136866627	0.730699	Artery_Coronary	0.987988	PEX7	intron_6_137147607_137187765	ENSG00000112357.14	-0.344196
intron_6_169217829_169220198	0.733121	Artery_Coronary	0.987988	THBS2	intron_6_169617924_169620293	ENSG00000186340.17	0.340976
intron_6_2896190_2900444	0.729851	Artery_Coronary	0.987988	SERPINB9	intron_6_2896424_2900678	ENSG00000170542.6	0.345324
intron_6_30296237_30326354	0.733432	Artery_Coronary	0.987988	HCG18	intron_6_30264014_30294131	ENSG00000231074.11	0.340564
intron_6_75703072_75709527	0.732326	Artery_Coronary	0.987988	SENP6	intron_6_76412788_76419243	ENSG00000112701.18	0.342034
intron_6_89596014_89603029	0.73105	Artery_Coronary	0.987988	ANKRD6	intron_6_90305733_90312748	ENSG00000135299.17	-0.343729
intron_7_100892818_100893165	0.73257	Artery_Coronary	0.987988	ACHE	intron_7_100490439_100490786	ENSG00000087085.16	-0.341709
intron_7_128403754_128405767	0.733048	Artery_Coronary	0.987988	IMPDH1	intron_7_128043808_128045821	ENSG00000106348.18	0.341074
intron_7_128403754_128409756	0.730591	Artery_Coronary	0.987988	IMPDH1	intron_7_128043808_128049810	ENSG00000106348.18	0.34434
intron_7_128843319_128843408	0.73362	Artery_Coronary	0.987988	FLNC	intron_7_128483373_128483462	ENSG00000128591.16	0.340314
intron_7_149239802_149250159	0.733053	Artery_Coronary	0.987988	ZNF212	intron_7_148936893_148947250	ENSG00000170260.9	0.341067
intron_7_159058578_159103757	0.730782	Artery_Coronary	0.987988	VIPR2	intron_7_158851269_158896448	ENSG00000106018.14	-0.344086
intron_7_2733501_2794928	0.732272	Artery_Coronary	0.987988	GNA12	intron_7_2773135_2834562	ENSG00000146535.14	0.342105
intron_7_43938494_43942826	0.732308	Artery_Coronary	0.987988	UBE2D4	intron_7_43978093_43982425	ENSG00000078967.13	-0.342057
intron_7_50669863_50674436	0.729915	Artery_Coronary	0.987988	GRB10	intron_7_50737560_50742133	ENSG00000106070.20	0.345238
intron_7_67083539_67098541	0.72898	Artery_Coronary	0.987988	TYW1	intron_7_66548526_66563528	ENSG00000198874.14	0.346483
intron_7_74373036_74375887	0.731662	Artery_Coronary	0.987988	CLIP2	intron_7_73787366_73790217	ENSG00000106665.16	0.342916
intron_7_80546267_80646088	0.732272	Artery_Coronary	0.987988	CD36	intron_7_80175583_80275404	ENSG00000135218.19	-0.342105
intron_7_92454685_92456372	0.731827	Artery_Coronary	0.987988	GATAD1	intron_7_92083999_92085686	ENSG00000157259.8	0.342697
intron_8_22116428_22116875	0.730041	Artery_Coronary	0.987988	HR	intron_8_21973941_21974388	ENSG00000168453.16	-0.34507
intron_8_42049302_42049576	0.730928	Artery_Coronary	0.987988	KAT6A	intron_8_41906820_41907094	ENSG00000083168.11	-0.343891
intron_8_70124865_70126813	0.732272	Artery_Coronary	0.987988	NCOA2	intron_8_71037100_71039048	ENSG00000140396.13	-0.342105
intron_9_121678781_121699325	0.731071	Artery_Coronary	0.987988	DAB2IP	intron_9_124441060_124461604	ENSG00000136848.19	-0.343701
intron_9_128190862_128191432	0.730839	Artery_Coronary	0.987988	CIZ1	intron_9_130953141_130953711	ENSG00000148337.22	0.34401
intron_9_128457437_128459567	0.729584	Artery_Coronary	0.987988	ODF2	intron_9_131219716_131221846	ENSG00000136811.17	0.345679
intron_7_140024885_140026197	0.74941	Vagina	0.987988	PARP12	intron_7_139724685_139725997	ENSG00000059378.13	-0.319417
intron_7_140037856_140041644	0.74941	Vagina	0.987988	PARP12	intron_7_139737656_139741444	ENSG00000059378.13	-0.319417
intron_10_110894198_110894412	0.782255	smultixcan	0.987989	PDCD4	intron_10_112653956_112654170	ENSG00000150593.18	0.192266
intron_11_62629684_62629814	0.782402	smultixcan	0.987989	GANAB	intron_11_62397156_62397286	ENSG00000089597.18	0.27619
intron_11_804463_809412	0.782419	smultixcan	0.987989	PIDD1	intron_11_804463_809412	ENSG00000177595.19	0.302344
intron_12_124340751_124341823	0.782273	smultixcan	0.987989	NCOR2	intron_12_124825297_124826369	ENSG00000196498.14	-0.185641
intron_12_1953288_1955432	0.782505	smultixcan	0.987989	DCP1B	intron_12_2062454_2064598	ENSG00000151065.14	-0.276056
intron_12_6910026_6913891	0.782419	smultixcan	0.987989	LRRC23	intron_12_7019190_7023055	ENSG00000010626.15	-0.275816
intron_14_54770222_54774934	0.782306	smultixcan	0.987989	SAMD4A	intron_14_55236940_55241652	ENSG00000020577.14	0.276316
intron_15_89733219_89735490	0.782306	smultixcan	0.987989	WDR93	intron_15_90276450_90278721	ENSG00000140527.15	-0.138158
intron_15_90981981_90984018	0.782412	smultixcan	0.987989	ENSG00000284946	intron_15_91525211_91527248	ENSG00000284946.1	-0.529433
intron_15_90981981_90984018	0.782412	smultixcan	0.987989	PRC1	intron_15_91525211_91527248	ENSG00000198901.14	-0.529433
intron_17_5184276_5191748	0.782423	smultixcan	0.987989	ZNF594	intron_17_5087571_5095043	ENSG00000180626.10	0.0920543
intron_17_61368494_61391977	0.782306	smultixcan	0.987989	BCAS3	intron_17_59445855_59469338	ENSG00000141376.23	0.276316
intron_17_61405836_61408054	0.782306	smultixcan	0.987989	TBX2	intron_17_59483197_59485415	ENSG00000121068.14	0.276316
intron_19_17267516_17268756	0.782375	smultixcan	0.987989	BABAM1	intron_19_17378325_17379565	ENSG00000105393.16	0.357155
intron_1_151575005_151578721	0.782454	smultixcan	0.987989	TUFT1	intron_1_151547481_151551197	ENSG00000143367.17	-0.135682
intron_1_46353028_46360704	0.782408	smultixcan	0.987989	NSUN4	intron_1_46818700_46826376	ENSG00000117481.11	-0.276182
intron_22_19216256_19219885	0.782455	smultixcan	0.987989	CLTCL1	intron_22_19203766_19207394	ENSG00000070371.16	-0.276121
intron_22_50698803_50703860	0.782447	smultixcan	0.987989	SHANK3	intron_22_51137231_51142288	ENSG00000251322.11	-0.544022
intron_2_151474072_151474857	0.782456	smultixcan	0.987989	RIF1	intron_2_152330586_152331371	ENSG00000080345.18	-0.248507
intron_2_158807115_158807672	0.782477	smultixcan	0.987989	DAPL1	intron_2_159663627_159664184	ENSG00000163331.12	-0.276056
intron_2_27037702_27037790	0.782306	smultixcan	0.987989	TMEM214	intron_2_27260570_27260658	ENSG00000119777.20	-0.259569
intron_2_27037892_27038146	0.782306	smultixcan	0.987989	TMEM214	intron_2_27260760_27261014	ENSG00000119777.20	-0.26138
intron_2_33588519_33592080	0.782492	smultixcan	0.987989	FAM98A	intron_2_33813586_33817147	ENSG00000119812.20	-0.138037
intron_3_125084052_125088310	0.7825	smultixcan	0.987989	SLC12A8	intron_3_124802896_124807154	ENSG00000221955.11	-0.360096
intron_4_158232982_158237525	0.782384	smultixcan	0.987989	TMEM144	intron_4_159154134_159158677	ENSG00000164124.11	0.0347371
intron_4_896549_898033	0.782344	smultixcan	0.987989	GAK	intron_4_890337_891821	ENSG00000178950.18	-0.0439606
intron_9_128627498_128630321	0.782334	smultixcan	0.987989	SPTAN1	intron_9_131389777_131392600	ENSG00000197694.19	-0.276332
intron_19_2324192_2328387	0.743169	Esophagus_Gastroesophageal_Junction	0.987989	LSM7	intron_19_2324191_2328386	ENSG00000130332.15	0.32766
intron_17_82478918_82479938	0.763973	Adipose_Subcutaneous	0.987989	NARF	intron_17_80436794_80437814	ENSG00000141562.19	-0.300268
intron_10_112442351_112443515	0.734475	Artery_Coronary	0.987992	ZDHHC6	intron_10_114202109_114203273	ENSG00000023041.12	-0.339178
intron_10_118311313_118326154	0.73373	Artery_Coronary	0.987992	FAM204A	intron_10_120070825_120085666	ENSG00000165669.14	0.340168
intron_10_31839319_31839637	0.734828	Artery_Coronary	0.987992	ARHGAP12	intron_10_32128247_32128565	ENSG00000165322.18	0.33871
intron_10_31839711_31843461	0.734828	Artery_Coronary	0.987992	ARHGAP12	intron_10_32128639_32132389	ENSG00000165322.18	-0.33871
intron_10_31854206_31861395	0.734828	Artery_Coronary	0.987992	ARHGAP12	intron_10_32143134_32150323	ENSG00000165322.18	-0.33871
intron_10_42523738_42550557	0.735728	Artery_Coronary	0.987992	ZNF37BP	intron_10_43019186_43046005	ENSG00000234420.9	0.337516
intron_11_2949264_2951259	0.737047	Artery_Coronary	0.987992	NAP1L4	intron_11_2970494_2972489	ENSG00000205531.14	0.335766
intron_11_62852666_62852811	0.73615	Artery_Coronary	0.987992	SNHG1	intron_11_62620138_62620283	ENSG00000255717.9	0.336957
intron_11_64620372_64622753	0.735266	Artery_Coronary	0.987992	NRXN2	intron_11_64387844_64390225	ENSG00000110076.21	0.338129
intron_11_65581965_65583592	0.736493	Artery_Coronary	0.987992	EHBP1L1	intron_11_65349436_65351063	ENSG00000173442.13	0.336501
intron_11_66468280_66471242	0.735342	Artery_Coronary	0.987992	PELI3	intron_11_66235751_66238713	ENSG00000174516.15	-0.338028
intron_11_66801102_66803995	0.737047	Artery_Coronary	0.987992	C11orf80	intron_11_66568573_66571466	ENSG00000173715.18	0.335766
intron_11_68505249_68519501	0.737006	Artery_Coronary	0.987992	PPP6R3	intron_11_68272717_68286969	ENSG00000110075.15	0.335821
intron_11_74697297_74701592	0.734395	Artery_Coronary	0.987992	CHRDL2	intron_11_74408342_74412637	ENSG00000054938.17	-0.339286
intron_11_86450398_86457366	0.735947	Artery_Coronary	0.987992	ME3	intron_11_86161440_86168408	ENSG00000151376.18	0.337225
intron_12_109191950_109193648	0.734601	Artery_Coronary	0.987992	ACACB	intron_12_109629755_109631453	ENSG00000076555.16	-0.339012
intron_12_118028030_118029771	0.73629	Artery_Coronary	0.987992	RFC5	intron_12_118465835_118467576	ENSG00000111445.14	-0.33677
intron_12_26916180_26917352	0.735485	Artery_Coronary	0.987992	INTS13	intron_12_27069113_27070285	ENSG00000064102.15	-0.337838
intron_12_71893324_71894686	0.7357	Artery_Coronary	0.987992	TBC1D15	intron_12_72287104_72288466	ENSG00000121749.16	-0.337553
intron_13_114073837_114132435	0.735277	Artery_Coronary	0.987992	RASA3	intron_13_114839312_114897910	ENSG00000185989.11	-0.338115
intron_14_23308199_23319735	0.735485	Artery_Coronary	0.987992	BCL2L2-PABPN1	intron_14_23777408_23788944	ENSG00000258643.6	0.337838
intron_14_30912182_30913524	0.737047	Artery_Coronary	0.987992	STRN3	intron_14_31381388_31382730	ENSG00000196792.12	0.335766
intron_14_51652217_51689691	0.736009	Artery_Coronary	0.987992	FRMD6	intron_14_52118935_52156409	ENSG00000139926.16	-0.337143
intron_15_63528140_63529014	0.737276	Artery_Coronary	0.987992	USP3	intron_15_63820339_63821213	ENSG00000140455.17	0.335463
intron_15_83020762_83028616	0.736277	Artery_Coronary	0.987992	BTBD1	intron_15_83689514_83697368	ENSG00000064726.10	0.336788
intron_15_84827605_84838980	0.736142	Artery_Coronary	0.987992	ALPK3	intron_15_85370836_85382211	ENSG00000136383.7	-0.336967
intron_15_88859417_88868216	0.734338	Artery_Coronary	0.987992	ACAN	intron_15_89402648_89411447	ENSG00000157766.19	-0.33936
intron_15_90877615_90878132	0.734964	Artery_Coronary	0.987992	FURIN	intron_15_91420845_91421362	ENSG00000140564.13	-0.33853
intron_15_96333857_96334076	0.735693	Artery_Coronary	0.987992	NR2F2	intron_15_96877086_96877305	ENSG00000185551.15	-0.337563
intron_16_14234283_14240237	0.734003	Artery_Coronary	0.987992	MRTFB	intron_16_14328140_14334094	ENSG00000186260.17	-0.339806
intron_16_14644609_14649804	0.737047	Artery_Coronary	0.987992	BFAR	intron_16_14738466_14743661	ENSG00000103429.11	-0.335766
intron_16_14648592_14649804	0.737047	Artery_Coronary	0.987992	BFAR	intron_16_14742449_14743661	ENSG00000103429.11	0.335766
intron_16_14648592_14655066	0.737047	Artery_Coronary	0.987992	BFAR	intron_16_14742449_14748923	ENSG00000103429.11	0.335766
intron_16_22308225_22308975	0.736236	Artery_Coronary	0.987992	POLR3E	intron_16_22319546_22320296	ENSG00000058600.16	-0.336842
intron_16_27257581_27268163	0.735415	Artery_Coronary	0.987992	NSMCE1	intron_16_27268902_27279484	ENSG00000169189.17	0.337931
intron_16_27257581_27268706	0.735415	Artery_Coronary	0.987992	NSMCE1	intron_16_27268902_27280027	ENSG00000169189.17	-0.337931
intron_16_4683932_4686259	0.734887	Artery_Coronary	0.987992	MGRN1	intron_16_4733933_4736260	ENSG00000102858.13	0.338632
intron_16_4705253_4714051	0.735854	Artery_Coronary	0.987992	ANKS3	intron_16_4755254_4764052	ENSG00000168096.15	0.337349
intron_16_4730151_4731512	0.735266	Artery_Coronary	0.987992	ANKS3	intron_16_4780152_4781513	ENSG00000168096.15	-0.338129
intron_16_69385486_69385593	0.734395	Artery_Coronary	0.987992	TERF2	intron_16_69419389_69419496	ENSG00000132604.11	0.339286
intron_16_82639465_82858362	0.737167	Artery_Coronary	0.987992	CDH13	intron_16_82673070_82891967	ENSG00000140945.17	-0.335607
intron_16_8635079_8635168	0.734086	Artery_Coronary	0.987992	METTL22	intron_16_8728936_8729025	ENSG00000067365.15	0.339695
intron_17_37440662_37444696	0.736819	Artery_Coronary	0.987992	TADA2A	intron_17_35800763_35804798	ENSG00000276234.5	0.336069
intron_17_50659368_50663681	0.733906	Artery_Coronary	0.987992	ABCC3	intron_17_48736729_48741042	ENSG00000108846.16	0.339934
intron_17_6650078_6650356	0.735239	Artery_Coronary	0.987992	MED31	intron_17_6553398_6553676	ENSG00000108590.11	-0.338164
intron_17_81891841_81894467	0.736933	Artery_Coronary	0.987992	ANAPC11	intron_17_79849717_79852343	ENSG00000141552.18	0.335917
intron_17_81893614_81894467	0.736933	Artery_Coronary	0.987992	ANAPC11	intron_17_79851490_79852343	ENSG00000141552.18	-0.335917
intron_19_10642451_10642897	0.737228	Artery_Coronary	0.987992	SLC44A2	intron_19_10753127_10753573	ENSG00000129353.15	-0.335526
intron_19_17226316_17226693	0.736955	Artery_Coronary	0.987992	OCEL1	intron_19_17337125_17337502	ENSG00000099330.9	0.335889
intron_19_3589912_3590039	0.734073	Artery_Coronary	0.987992	GIPC3	intron_19_3589910_3590037	ENSG00000179855.9	-0.339712
intron_19_37156355_37169839	0.733857	Artery_Coronary	0.987992	ZNF585A	intron_19_37647257_37660741	ENSG00000196967.11	-0.34
intron_19_37678773_37686451	0.736957	Artery_Coronary	0.987992	ZNF781	intron_19_38169674_38177352	ENSG00000290988.1	-0.335886
intron_19_49661625_49661948	0.735798	Artery_Coronary	0.987992	IRF3	intron_19_50164882_50165205	ENSG00000126456.16	0.337423
intron_19_57353851_57356030	0.73716	Artery_Coronary	0.987992	ZNF304	intron_19_57865219_57867398	ENSG00000131845.15	0.335616
intron_19_9417908_9418505	0.737047	Artery_Coronary	0.987992	ZNF266	intron_19_9528584_9529181	ENSG00000174652.20	0.335766
intron_1_10337533_10339769	0.736677	Artery_Coronary	0.987992	KIF1B	intron_1_10397591_10399827	ENSG00000054523.20	0.336257
intron_1_1721711_1722588	0.735353	Artery_Coronary	0.987992	CDK11A	intron_1_1653150_1654027	ENSG00000008128.23	-0.338014
intron_1_1721711_1722588	0.735353	Artery_Coronary	0.987992	ENSG00000268575	intron_1_1653150_1654027	ENSG00000268575.1	-0.338014
intron_1_1721711_1722708	0.734122	Artery_Coronary	0.987992	CDK11A	intron_1_1653150_1654147	ENSG00000008128.23	0.339648
intron_1_173865282_173865471	0.736657	Artery_Coronary	0.987992	GAS5	intron_1_173834420_173834609	ENSG00000234741.10	0.336283
intron_1_173865282_173865510	0.736657	Artery_Coronary	0.987992	GAS5	intron_1_173834420_173834648	ENSG00000234741.10	-0.336283
intron_1_200844869_200847258	0.733931	Artery_Coronary	0.987992	CAMSAP2	intron_1_200813997_200816386	ENSG00000118200.15	0.339901
intron_1_203016140_203018481	0.73589	Artery_Coronary	0.987992	TMEM183A	intron_1_202985268_202987609	ENSG00000163444.12	-0.337302
intron_1_86704971_86719507	0.736081	Artery_Coronary	0.987992	SH3GLB1	intron_1_87170654_87185190	ENSG00000097033.15	0.337047
intron_1_89009494_89010904	0.735252	Artery_Coronary	0.987992	GBP3	intron_1_89475177_89476587	ENSG00000117226.12	0.338148
intron_20_25323430_25339227	0.735732	Artery_Coronary	0.987992	ABHD12	intron_20_25304066_25319863	ENSG00000100997.20	-0.337511
intron_20_38426503_38431041	0.734215	Artery_Coronary	0.987992	SNHG17	intron_20_37055146_37059684	ENSG00000196756.15	-0.339525
intron_20_408779_410412	0.735519	Artery_Coronary	0.987992	RBCK1	intron_20_389423_391056	ENSG00000125826.22	0.337793
intron_20_41174011_41174127	0.735407	Artery_Coronary	0.987992	PLCG1	intron_20_39802651_39802767	ENSG00000124181.15	0.337942
intron_20_46118394_46121820	0.737291	Artery_Coronary	0.987992	CD40	intron_20_44747033_44750459	ENSG00000101017.15	0.335443
intron_22_29243489_29254203	0.736465	Artery_Coronary	0.987992	EMID1	intron_22_29639478_29650192	ENSG00000186998.16	-0.336538
intron_22_46285279_46287073	0.7344	Artery_Coronary	0.987992	TTC38	intron_22_46681176_46682970	ENSG00000075234.17	-0.339278
intron_2_215393203_215394528	0.733903	Artery_Coronary	0.987992	FN1	intron_2_216257926_216259251	ENSG00000115414.21	0.339939
intron_2_216412603_216413856	0.736356	Artery_Coronary	0.987992	SMARCAL1	intron_2_217277326_217278579	ENSG00000138375.14	-0.336683
intron_2_216412648_216413856	0.736356	Artery_Coronary	0.987992	SMARCAL1	intron_2_217277371_217278579	ENSG00000138375.14	0.336683
intron_2_73862304_73870143	0.735391	Artery_Coronary	0.987992	STAMBP	intron_2_74089431_74097270	ENSG00000124356.17	0.337963
intron_3_155834041_155853223	0.734149	Artery_Coronary	0.987992	SLC33A1	intron_3_155551830_155571012	ENSG00000169359.16	-0.339612
intron_3_196722556_196726655	0.735278	Artery_Coronary	0.987992	PIGX	intron_3_196449427_196453526	ENSG00000163964.18	-0.338112
intron_3_66451633_66462438	0.73568	Artery_Coronary	0.987992	LRIG1	intron_3_66502057_66512862	ENSG00000144749.14	0.337579
intron_3_75783364_75784784	0.735907	Artery_Coronary	0.987992	ZNF717	intron_3_75832515_75833935	ENSG00000227124.11	0.337278
intron_3_75783364_75785384	0.735907	Artery_Coronary	0.987992	ZNF717	intron_3_75832515_75834535	ENSG00000227124.11	-0.337278
intron_4_152780091_152829625	0.735186	Artery_Coronary	0.987992	ARFIP1	intron_4_153701243_153750777	ENSG00000164144.16	0.338235
intron_4_169002205_169006755	0.733872	Artery_Coronary	0.987992	CBR4	intron_4_169923356_169927906	ENSG00000145439.12	-0.33998
intron_4_17487236_17490662	0.735993	Artery_Coronary	0.987992	QDPR	intron_4_17488859_17492285	ENSG00000151552.13	-0.337165
intron_4_8235555_8237474	0.73405	Artery_Coronary	0.987992	SH3TC1	intron_4_8237282_8239201	ENSG00000125089.18	0.339744
intron_4_94576034_94585565	0.736296	Artery_Coronary	0.987992	PDLIM5	intron_4_95497185_95506716	ENSG00000163110.15	0.336762
intron_5_103025334_103028887	0.736073	Artery_Coronary	0.987992	PAM	intron_5_102361038_102364591	ENSG00000145730.21	-0.337058
intron_5_116291576_116292451	0.734828	Artery_Coronary	0.987992	COMMD10	intron_5_115627273_115628148	ENSG00000145781.9	0.33871
intron_5_34004734_34005756	0.737047	Artery_Coronary	0.987992	AMACR	intron_5_34004839_34005861	ENSG00000242110.9	-0.335766
intron_5_34004734_34005756	0.737047	Artery_Coronary	0.987992	ENSG00000289791	intron_5_34004839_34005861	ENSG00000289791.1	-0.335766
intron_5_87405007_87407976	0.736821	Artery_Coronary	0.987992	CCNH	intron_5_86700824_86703793	ENSG00000134480.16	-0.336066
intron_6_108994609_108998513	0.734307	Artery_Coronary	0.987992	SESN1	intron_6_109315812_109319716	ENSG00000080546.14	0.339402
intron_6_33786774_33788381	0.736393	Artery_Coronary	0.987992	LEMD2	intron_6_33754551_33756158	ENSG00000161904.12	-0.336634
intron_6_39864507_39864980	0.733743	Artery_Coronary	0.987992	DAAM2	intron_6_39832283_39832756	ENSG00000146122.17	-0.340151
intron_6_43046601_43046880	0.737124	Artery_Coronary	0.987992	CUL7	intron_6_43014339_43014618	ENSG00000044090.13	0.335664
intron_7_100888143_100888257	0.735103	Artery_Coronary	0.987992	SRRT	intron_7_100485764_100485878	ENSG00000087087.20	0.338346
intron_7_100888383_100888474	0.735103	Artery_Coronary	0.987992	SRRT	intron_7_100486004_100486095	ENSG00000087087.20	-0.338346
intron_7_102772450_102777253	0.734505	Artery_Coronary	0.987992	FAM185A	intron_7_102412897_102417700	ENSG00000222011.9	0.339138
intron_7_143292698_143294230	0.734141	Artery_Coronary	0.987992	CASP2	intron_7_142989791_142991323	ENSG00000106144.20	0.339623
intron_7_27649633_27662698	0.737291	Artery_Coronary	0.987992	HIBADH	intron_7_27689252_27702317	ENSG00000106049.9	0.335443
intron_7_65751278_65755780	0.734456	Artery_Coronary	0.987992	ENSG00000291124	intron_7_65216265_65220767	ENSG00000291124.1	-0.339204
intron_7_66401394_66402457	0.735477	Artery_Coronary	0.987992	LINC00174	intron_7_65866381_65867444	ENSG00000179406.10	0.337849
intron_7_99968430_99971746	0.737047	Artery_Coronary	0.987992	AZGP1	intron_7_99566053_99569369	ENSG00000160862.13	-0.335766
intron_8_133060200_133074853	0.73615	Artery_Coronary	0.987992	SLA	intron_8_134072445_134087098	ENSG00000155926.14	0.336957
intron_8_17924780_17935589	0.734725	Artery_Coronary	0.987992	PCM1	intron_8_17782289_17793098	ENSG00000078674.20	0.338847
intron_8_33389798_33453216	0.733754	Artery_Coronary	0.987992	FUT10	intron_8_33247316_33310734	ENSG00000172728.16	0.340136
intron_8_89765496_89769772	0.737086	Artery_Coronary	0.987992	RIPK2	intron_8_90777724_90782000	ENSG00000104312.8	-0.335714
intron_9_70170631_70218337	0.736686	Artery_Coronary	0.987992	MAMDC2	intron_9_72785547_72833253	ENSG00000165072.10	0.336245
intron_9_70218596_70225750	0.736686	Artery_Coronary	0.987992	MAMDC2	intron_9_72833512_72840666	ENSG00000165072.10	0.336245
intron_1_224435187_224515741	0.771722	Brain_Spinal_cord_cervical_c-1	0.987992	CNIH3	intron_1_224622889_224703443	ENSG00000143786.8	0.290123
intron_13_95630113_95630714	0.746519	Testis	0.987992	DZIP1	intron_13_96282367_96282968	ENSG00000134874.18	-0.323232
intron_10_102728529_102729723	0.740182	Spleen	0.987994	SFXN2	intron_10_104488286_104489480	ENSG00000156398.13	0.331613
intron_10_103450800_103452156	0.740309	Spleen	0.987994	CALHM2	intron_10_105210557_105211913	ENSG00000138172.11	-0.331445
intron_10_103451285_103452156	0.740309	Spleen	0.987994	CALHM2	intron_10_105211042_105211913	ENSG00000138172.11	0.331445
intron_10_109870904_109871792	0.738883	Spleen	0.987994	XPNPEP1	intron_10_111630662_111631550	ENSG00000108039.18	-0.333333
intron_10_112442351_112443515	0.740536	Spleen	0.987994	ZDHHC6	intron_10_114202109_114203273	ENSG00000023041.12	-0.331143
intron_10_124760503_124762300	0.746134	Spleen	0.987994	EEF1AKMT2	intron_10_126449072_126450869	ENSG00000203791.15	-0.323741
intron_10_124760503_124765392	0.746134	Spleen	0.987994	EEF1AKMT2	intron_10_126449072_126453961	ENSG00000203791.15	0.323741
intron_10_124760503_124765392	0.746134	Spleen	0.987994	ENSG00000258539	intron_10_126449072_126453961	ENSG00000258539.1	0.323741
intron_10_4835809_4842421	0.745283	Spleen	0.987994	AKR1E2	intron_10_4878001_4884613	ENSG00000165568.18	0.324866
intron_10_60042756_60055658	0.746347	Spleen	0.987994	ANK3	intron_10_61802514_61815416	ENSG00000151150.22	0.323459
intron_10_60042759_60055658	0.742558	Spleen	0.987994	ANK3	intron_10_61802517_61815416	ENSG00000151150.22	-0.328467
intron_10_60875042_60877908	0.741161	Spleen	0.987994	RHOBTB1	intron_10_62634800_62637666	ENSG00000072422.17	-0.330317
intron_10_67925187_67932597	0.74765	Spleen	0.987994	HERC4	intron_10_69684944_69692354	ENSG00000148634.16	0.321739
intron_10_80176155_80205343	0.745186	Spleen	0.987994	ANXA11	intron_10_81935911_81965099	ENSG00000122359.18	-0.324993
intron_10_80408643_80420483	0.738391	Spleen	0.987994	PRXL2A	intron_10_82168399_82180239	ENSG00000122378.14	0.333984
intron_10_95860582_95864724	0.738883	Spleen	0.987994	ENSG00000270099	intron_10_97620339_97624481	ENSG00000270099.1	-0.333333
intron_10_95860582_95864724	0.738883	Spleen	0.987994	ENTPD1	intron_10_97620339_97624481	ENSG00000138185.20	-0.333333
intron_10_97459505_97459659	0.746728	Spleen	0.987994	MMS19	intron_10_99219262_99219416	ENSG00000155229.21	0.322957
intron_11_112290509_112291247	0.740177	Spleen	0.987994	LINC02762	intron_11_112161232_112161970	ENSG00000250303.6	0.33162
intron_11_119019317_119021760	0.744582	Spleen	0.987994	TRAPPC4	intron_11_118890027_118892470	ENSG00000196655.12	-0.325792
intron_11_126229293_126234995	0.747013	Spleen	0.987994	FAM118B	intron_11_126099188_126104890	ENSG00000197798.9	-0.322581
intron_11_130879711_130880622	0.742643	Spleen	0.987994	SNX19	intron_11_130749606_130750517	ENSG00000120451.11	0.328355
intron_11_31433570_31509519	0.742944	Spleen	0.987994	IMMP1L	intron_11_31455117_31531066	ENSG00000148950.11	0.327957
intron_11_35190065_35211246	0.745693	Spleen	0.987994	CD44	intron_11_35211612_35232793	ENSG00000026508.21	-0.324324
intron_11_35190065_35214852	0.747288	Spleen	0.987994	CD44	intron_11_35211612_35236399	ENSG00000026508.21	0.322218
intron_11_35206243_35208105	0.745693	Spleen	0.987994	CD44	intron_11_35227790_35229652	ENSG00000026508.21	-0.324324
intron_11_35210054_35211246	0.745693	Spleen	0.987994	CD44	intron_11_35231601_35232793	ENSG00000026508.21	-0.324324
intron_11_35211449_35214852	0.745693	Spleen	0.987994	CD44	intron_11_35232996_35236399	ENSG00000026508.21	-0.324324
intron_11_47234672_47234757	0.743936	Spleen	0.987994	DDB2	intron_11_47256223_47256308	ENSG00000134574.12	-0.326646
intron_11_5708603_5709053	0.738295	Spleen	0.987994	TRIM22	intron_11_5729833_5730283	ENSG00000132274.17	0.334112
intron_11_62831262_62831954	0.747101	Spleen	0.987994	STX5	intron_11_62598734_62599426	ENSG00000162236.13	-0.322464
intron_11_62871669_62876784	0.74329	Spleen	0.987994	SLC3A2	intron_11_62639141_62644256	ENSG00000168003.19	0.3275
intron_11_65020499_65021721	0.746134	Spleen	0.987994	ARL2	intron_11_64787971_64789193	ENSG00000213465.8	-0.323741
intron_11_65045457_65045822	0.746428	Spleen	0.987994	NAALADL1	intron_11_64812929_64813294	ENSG00000168060.16	0.323353
intron_11_66475104_66480039	0.745981	Spleen	0.987994	DPP3-DT	intron_11_66242575_66247510	ENSG00000255517.8	0.323944
intron_11_66478096_66480039	0.745981	Spleen	0.987994	DPP3-DT	intron_11_66245567_66247510	ENSG00000255517.8	-0.323944
intron_11_68576043_68587927	0.740297	Spleen	0.987994	PPP6R3	intron_11_68343511_68355395	ENSG00000110075.15	0.331461
intron_11_68576043_68587945	0.740297	Spleen	0.987994	PPP6R3	intron_11_68343511_68355413	ENSG00000110075.15	0.331461
intron_11_74851203_74851989	0.743357	Spleen	0.987994	XRRA1	intron_11_74562248_74563034	ENSG00000166435.17	0.32741
intron_11_90163617_90168929	0.746294	Spleen	0.987994	NAALAD2	intron_11_89896785_89902097	ENSG00000077616.11	0.323529
intron_11_95232919_95233454	0.744023	Spleen	0.987994	LNCRNA-IUR	intron_11_94966083_94966618	ENSG00000245552.9	0.326531
intron_12_120687531_120694091	0.738265	Spleen	0.987994	MLEC	intron_12_121125334_121131894	ENSG00000110917.8	0.334152
intron_12_132624810_132624905	0.742558	Spleen	0.987994	POLE	intron_12_133201396_133201491	ENSG00000177084.19	-0.328467
intron_12_21501215_21501413	0.747304	Spleen	0.987994	RECQL	intron_12_21654149_21654347	ENSG00000004700.16	-0.322196
intron_12_28259442_28304626	0.747309	Spleen	0.987994	CCDC91	intron_12_28412375_28457559	ENSG00000123106.11	0.32219
intron_12_28304711_28305649	0.747341	Spleen	0.987994	CCDC91	intron_12_28457644_28458582	ENSG00000123106.11	0.322148
intron_12_308005_309803	0.738883	Spleen	0.987994	KDM5A	intron_12_417171_418969	ENSG00000073614.13	-0.333333
intron_12_47249428_47257462	0.744904	Spleen	0.987994	ENSG00000258181	intron_12_47643211_47651245	ENSG00000258181.1	0.325367
intron_12_53309721_53314298	0.739276	Spleen	0.987994	AAAS	intron_12_53703505_53708082	ENSG00000094914.14	-0.332812
intron_12_53315426_53315727	0.744782	Spleen	0.987994	AAAS	intron_12_53709210_53709511	ENSG00000094914.14	-0.325527
intron_12_53315486_53315727	0.744782	Spleen	0.987994	AAAS	intron_12_53709270_53709511	ENSG00000094914.14	0.325527
intron_12_56673065_56687998	0.740583	Spleen	0.987994	PTGES3	intron_12_57066849_57081782	ENSG00000110958.16	-0.331081
intron_12_6789662_6799538	0.738342	Spleen	0.987994	CD4	intron_12_6898828_6908704	ENSG00000010610.10	0.33405
intron_12_82434724_82438718	0.741999	Spleen	0.987994	METTL25	intron_12_82828503_82832497	ENSG00000127720.8	0.329208
intron_12_9688161_9692828	0.738645	Spleen	0.987994	CLEC2D	intron_12_9840757_9845424	ENSG00000069493.15	-0.333648
intron_13_110893263_110894109	0.738883	Spleen	0.987994	ANKRD10	intron_13_111545610_111546456	ENSG00000088448.14	0.333333
intron_14_102435211_102438022	0.743807	Spleen	0.987994	TECPR2	intron_14_102901548_102904359	ENSG00000196663.16	-0.326816
intron_14_105460457_105460765	0.743125	Spleen	0.987994	MTA1	intron_14_105926794_105927102	ENSG00000182979.18	0.327718
intron_14_22913845_22918999	0.743557	Spleen	0.987994	RBM23	intron_14_23383054_23388208	ENSG00000100461.18	-0.327146
intron_14_49806133_49813988	0.740929	Spleen	0.987994	NEMF	intron_14_50272851_50280706	ENSG00000165525.18	-0.330623
intron_14_50761911_50763826	0.747515	Spleen	0.987994	NIN	intron_14_51228629_51230544	ENSG00000100503.27	0.321918
intron_14_58285756_58291635	0.73924	Spleen	0.987994	PSMA3-AS1	intron_14_58752474_58758353	ENSG00000257621.9	-0.332859
intron_14_73252775_73253754	0.747365	Spleen	0.987994	PAPLN	intron_14_73719483_73720462	ENSG00000100767.17	-0.322115
intron_14_77462242_77462642	0.738883	Spleen	0.987994	AHSA1	intron_14_77928585_77928985	ENSG00000100591.8	0.333333
intron_15_40532302_40557216	0.741642	Spleen	0.987994	CCDC32	intron_15_40824501_40849415	ENSG00000128891.17	-0.329679
intron_15_40853881_40854060	0.744612	Spleen	0.987994	SPINT1	intron_15_41146079_41146258	ENSG00000166145.15	-0.325752
intron_15_66453543_66481755	0.746519	Spleen	0.987994	MAP2K1	intron_15_66745881_66774093	ENSG00000169032.11	-0.323232
intron_15_82730935_82738514	0.74032	Spleen	0.987994	ACTG1P17	intron_15_83399687_83407266	ENSG00000259315.1	-0.33143
intron_15_83028728_83030136	0.740187	Spleen	0.987994	BTBD1	intron_15_83697480_83698888	ENSG00000064726.10	0.331606
intron_15_84527667_84538532	0.744359	Spleen	0.987994	UBE2Q2P1	intron_15_85070898_85081763	ENSG00000291027.1	0.326087
intron_16_2671231_2671345	0.74732	Spleen	0.987994	ERVK13-1	intron_16_2721232_2721346	ENSG00000260565.9	0.322176
intron_16_2768261_2768997	0.747575	Spleen	0.987994	SRRM2	intron_16_2818262_2818998	ENSG00000167978.18	0.321839
intron_16_2768599_2768997	0.747575	Spleen	0.987994	SRRM2	intron_16_2818600_2818998	ENSG00000167978.18	-0.321839
intron_16_30113064_30113340	0.739664	Spleen	0.987994	GDPD3	intron_16_30124385_30124661	ENSG00000102886.15	0.332298
intron_16_50304959_50305503	0.747696	Spleen	0.987994	ADCY7	intron_16_50338870_50339414	ENSG00000121281.13	-0.321678
intron_16_50326391_50328669	0.747696	Spleen	0.987994	BRD7	intron_16_50360302_50362580	ENSG00000166164.16	0.321678
intron_16_56617590_56618179	0.742761	Spleen	0.987994	ENSG00000291105	intron_16_56651502_56652091	ENSG00000291105.1	0.328199
intron_16_56617590_56618179	0.742761	Spleen	0.987994	MT1L	intron_16_56651502_56652091	ENSG00000260549.5	0.328199
intron_16_56617590_56618589	0.743377	Spleen	0.987994	ENSG00000291105	intron_16_56651502_56652501	ENSG00000291105.1	-0.327384
intron_16_58495008_58503798	0.743667	Spleen	0.987994	NDRG4	intron_16_58528912_58537702	ENSG00000103034.15	-0.327001
intron_16_66563217_66565886	0.743773	Spleen	0.987994	CKLF	intron_16_66597120_66599789	ENSG00000217555.13	0.326861
intron_16_685597_685679	0.740618	Spleen	0.987994	WDR24	intron_16_735597_735679	ENSG00000127580.17	-0.331034
intron_16_70483969_70490330	0.740582	Spleen	0.987994	COG4	intron_16_70517872_70524233	ENSG00000103051.21	0.331083
intron_16_72044357_72088987	0.747146	Spleen	0.987994	TXNL4B	intron_16_72078256_72122886	ENSG00000140830.9	-0.322404
intron_16_88018667_88027483	0.744023	Spleen	0.987994	BANP	intron_16_88052273_88061089	ENSG00000172530.22	-0.326531
intron_17_13777349_13790269	0.745343	Spleen	0.987994	COX10-DT	intron_17_13680666_13693586	ENSG00000236088.12	-0.324786
intron_17_19738453_19738996	0.738883	Spleen	0.987994	ALDH3A1	intron_17_19641766_19642309	ENSG00000108602.18	-0.333333
intron_17_28556266_28556827	0.742289	Spleen	0.987994	PIGS	intron_17_26883284_26883845	ENSG00000087111.22	0.328824
intron_17_4785659_4785937	0.743657	Spleen	0.987994	VMO1	intron_17_4688954_4689232	ENSG00000182853.12	0.327014
intron_17_50463552_50463818	0.746294	Spleen	0.987994	ACSF2	intron_17_48540913_48541179	ENSG00000167107.13	-0.323529
intron_17_5377305_5378177	0.740693	Spleen	0.987994	RABEP1	intron_17_5280600_5281472	ENSG00000029725.17	-0.330935
intron_17_55315447_55320664	0.744543	Spleen	0.987994	HLF	intron_17_53392808_53398025	ENSG00000108924.14	0.325843
intron_17_75538636_75543397	0.746902	Spleen	0.987994	LLGL2	intron_17_73534717_73539478	ENSG00000073350.14	-0.322727
intron_17_81996846_82009037	0.747541	Spleen	0.987994	ASPSCR1	intron_17_79954722_79966913	ENSG00000169696.16	0.321883
intron_17_8413269_8444260	0.747079	Spleen	0.987994	NDEL1	intron_17_8316587_8347578	ENSG00000166579.16	0.322493
intron_18_224179_224924	0.747696	Spleen	0.987994	THOC1	intron_18_224179_224924	ENSG00000079134.13	-0.321678
intron_18_224200_224924	0.747696	Spleen	0.987994	THOC1	intron_18_224200_224924	ENSG00000079134.13	0.321678
intron_18_691106_691204	0.742404	Spleen	0.987994	ENOSF1	intron_18_691106_691204	ENSG00000132199.20	-0.328671
intron_18_9221999_9235638	0.742772	Spleen	0.987994	ANKRD12	intron_18_9221997_9235636	ENSG00000101745.17	-0.328185
intron_19_11194590_11195556	0.747314	Spleen	0.987994	KANK2	intron_19_11305266_11306232	ENSG00000197256.11	-0.322183
intron_19_14755844_14756238	0.741772	Spleen	0.987994	ADGRE2	intron_19_14866656_14867050	ENSG00000127507.18	0.329507
intron_19_18200445_18202513	0.744359	Spleen	0.987994	RAB3A	intron_19_18311255_18313323	ENSG00000105649.10	0.326087
intron_19_18342911_18355895	0.740693	Spleen	0.987994	PGPEP1	intron_19_18453721_18466705	ENSG00000130517.14	-0.330935
intron_19_18900449_18904771	0.746024	Spleen	0.987994	COPE	intron_19_19011258_19015580	ENSG00000105669.14	-0.323887
intron_19_2121879_2123358	0.739901	Spleen	0.987994	AP3D1	intron_19_2121878_2123357	ENSG00000065000.20	0.331984
intron_19_3548030_3550984	0.746673	Spleen	0.987994	MFSD12	intron_19_3548028_3550982	ENSG00000161091.14	0.32303
intron_19_39830027_39830375	0.744881	Spleen	0.987994	DYRK1B	intron_19_40320667_40321015	ENSG00000105204.14	-0.325397
intron_19_45419197_45419411	0.743916	Spleen	0.987994	ERCC1	intron_19_45922455_45922669	ENSG00000012061.16	0.326672
intron_19_45419489_45420324	0.743916	Spleen	0.987994	ERCC1	intron_19_45922747_45923582	ENSG00000012061.16	0.326672
intron_19_46309359_46312161	0.73783	Spleen	0.987994	HIF3A	intron_19_46812616_46815418	ENSG00000124440.16	-0.334728
intron_19_49446794_49447024	0.738883	Spleen	0.987994	PIH1D1	intron_19_49950051_49950281	ENSG00000104872.11	-0.333333
intron_19_49447420_49447827	0.738883	Spleen	0.987994	PIH1D1	intron_19_49950677_49951084	ENSG00000104872.11	0.333333
intron_19_49812335_49812615	0.74665	Spleen	0.987994	FUZ	intron_19_50315592_50315872	ENSG00000010361.14	-0.323059
intron_19_52614797_52616718	0.74645	Spleen	0.987994	ZNF83	intron_19_53118050_53119971	ENSG00000167766.21	0.323324
intron_19_53122743_53132749	0.737713	Spleen	0.987994	ZNF415	intron_19_53625996_53636002	ENSG00000170954.12	0.334884
intron_19_53122743_53132856	0.737713	Spleen	0.987994	ZNF415	intron_19_53625996_53636109	ENSG00000170954.12	0.334884
intron_19_54200888_54201160	0.741841	Spleen	0.987994	RPS9	intron_19_54704756_54705028	ENSG00000170889.14	0.329416
intron_19_54631306_54631500	0.744548	Spleen	0.987994	LILRB1	intron_19_55142757_55142951	ENSG00000104972.16	0.325836
intron_19_55265389_55265886	0.74211	Spleen	0.987994	HSPBP1	intron_19_55776757_55777254	ENSG00000133265.11	-0.32906
intron_19_56385184_56390001	0.742866	Spleen	0.987994	ZNF582	intron_19_56896553_56901370	ENSG00000018869.18	0.328061
intron_19_58315036_58326823	0.738236	Spleen	0.987994	ENSG00000283103	intron_19_58826402_58838189	ENSG00000283103.5	0.33419
intron_19_8324830_8324951	0.740321	Spleen	0.987994	KANK3	intron_19_8389714_8389835	ENSG00000186994.12	0.331429
intron_19_9337858_9338494	0.742558	Spleen	0.987994	ZNF559-ZNF177	intron_19_9448534_9449170	ENSG00000270011.9	0.328467
intron_19_9337858_9338494	0.742558	Spleen	0.987994	ZNF559	intron_19_9448534_9449170	ENSG00000188321.14	0.328467
intron_19_9433786_9434075	0.740491	Spleen	0.987994	ZNF266	intron_19_9544462_9544751	ENSG00000174652.20	-0.331203
intron_1_101237099_101238822	0.743462	Spleen	0.987994	S1PR1	intron_1_101702655_101704378	ENSG00000170989.10	0.327273
intron_1_11109729_11112852	0.738129	Spleen	0.987994	MTOR	intron_1_11169786_11172909	ENSG00000198793.14	0.334332
intron_1_1399685_1400158	0.743998	Spleen	0.987994	MRPL20-AS1	intron_1_1335065_1335538	ENSG00000224870.9	-0.326564
intron_1_155203305_155203513	0.742262	Spleen	0.987994	THBS3	intron_1_155173096_155173304	ENSG00000169231.13	0.328859
intron_1_161054705_161059614	0.740693	Spleen	0.987994	ARHGAP30	intron_1_161024495_161029404	ENSG00000186517.14	0.330935
intron_1_169869128_169870255	0.746462	Spleen	0.987994	SCYL3	intron_1_169838269_169839396	ENSG00000000457.14	-0.323308
intron_1_173865282_173865510	0.739996	Spleen	0.987994	GAS5	intron_1_173834420_173834648	ENSG00000234741.10	-0.331858
intron_1_1756608_1756779	0.738271	Spleen	0.987994	NADK	intron_1_1688047_1688218	ENSG00000008130.15	0.334145
intron_1_184710547_184711723	0.744359	Spleen	0.987994	EDEM3	intron_1_184679681_184680857	ENSG00000116406.20	0.326087
intron_1_207496388_207505904	0.742122	Spleen	0.987994	CR1	intron_1_207669733_207679249	ENSG00000203710.12	0.329044
intron_1_2146108_2148872	0.738883	Spleen	0.987994	PRKCZ	intron_1_2077547_2080311	ENSG00000067606.17	-0.333333
intron_1_224357612_224365879	0.738883	Spleen	0.987994	CNIH4	intron_1_224545314_224553581	ENSG00000143771.12	0.333333
intron_1_224371423_224375795	0.743546	Spleen	0.987994	CNIH4	intron_1_224559125_224563497	ENSG00000143771.12	-0.327161
intron_1_224371423_224379069	0.743546	Spleen	0.987994	CNIH4	intron_1_224559125_224566771	ENSG00000143771.12	0.327161
intron_1_228212907_228213422	0.745981	Spleen	0.987994	OBSCN-AS1	intron_1_228400608_228401123	ENSG00000162913.10	0.323944
intron_1_25247029_25337040	0.742404	Spleen	0.987994	RSRP1	intron_1_25573520_25663531	ENSG00000117616.18	0.328671
intron_1_25318271_25337040	0.742404	Spleen	0.987994	RSRP1	intron_1_25644762_25663531	ENSG00000117616.18	-0.328671
intron_1_27334281_27334667	0.740906	Spleen	0.987994	TMEM222	intron_1_27660772_27661158	ENSG00000186501.15	0.330654
intron_1_27356099_27356388	0.743353	Spleen	0.987994	MAP3K6	intron_1_27682590_27682879	ENSG00000142733.18	0.327416
intron_1_32232184_32234036	0.74732	Spleen	0.987994	ENSG00000291132	intron_1_32697785_32699637	ENSG00000291132.1	0.322176
intron_1_32232184_32234403	0.74732	Spleen	0.987994	ENSG00000291132	intron_1_32697785_32700004	ENSG00000291132.1	-0.322176
intron_1_32232184_32234403	0.74732	Spleen	0.987994	MTMR9LP	intron_1_32697785_32700004	ENSG00000220785.10	-0.322176
intron_1_33334292_33335166	0.746166	Spleen	0.987994	PHC2	intron_1_33799893_33800767	ENSG00000134686.21	-0.323699
intron_1_36479516_36481478	0.742586	Spleen	0.987994	CSF3R	intron_1_36945117_36947079	ENSG00000119535.19	0.328431
intron_1_3866000_3866284	0.747736	Spleen	0.987994	DFFB	intron_1_3782564_3782848	ENSG00000169598.17	-0.321627
intron_1_46340919_46344801	0.745693	Spleen	0.987994	NSUN4	intron_1_46806591_46810473	ENSG00000117481.11	-0.324324
intron_1_99975069_99993537	0.73804	Spleen	0.987994	ENSG00000283761	intron_1_100440625_100459093	ENSG00000283761.1	-0.33445
intron_1_99975069_99993537	0.73804	Spleen	0.987994	SLC35A3	intron_1_100440625_100459093	ENSG00000117620.15	-0.33445
intron_20_2861280_2861615	0.746627	Spleen	0.987994	VPS16	intron_20_2841926_2842261	ENSG00000215305.10	0.323091
intron_20_35007640_35008664	0.740583	Spleen	0.987994	TRPC4AP	intron_20_33595443_33596467	ENSG00000100991.12	-0.331081
intron_20_44203074_44206881	0.747427	Spleen	0.987994	OSER1	intron_20_42831714_42835521	ENSG00000132823.11	0.322034
intron_20_46394532_46406548	0.744858	Spleen	0.987994	ELMO2	intron_20_45023171_45035187	ENSG00000062598.18	0.325427
intron_20_46398771_46406548	0.744858	Spleen	0.987994	ELMO2	intron_20_45027410_45035187	ENSG00000062598.18	-0.325427
intron_20_50084254_50096483	0.744131	Spleen	0.987994	UBE2V1	intron_20_48700791_48713020	ENSG00000244687.13	-0.326387
intron_20_62310311_62310419	0.744757	Spleen	0.987994	LAMA5	intron_20_60885367_60885475	ENSG00000130702.15	-0.32556
intron_21_39452141_39462375	0.738354	Spleen	0.987994	SH3BGR	intron_21_40824067_40834301	ENSG00000185437.16	-0.334034
intron_21_42285994_42287889	0.742404	Spleen	0.987994	ABCG1	intron_21_43706104_43707999	ENSG00000160179.19	0.328671
intron_21_44335804_44336824	0.746193	Spleen	0.987994	CFAP410	intron_21_45755687_45756707	ENSG00000160226.16	-0.323663
intron_22_17706825_17726677	0.742332	Spleen	0.987994	BCL2L13	intron_22_18189591_18209443	ENSG00000099968.18	-0.328767
intron_22_30426844_30428462	0.746501	Spleen	0.987994	MTFP1	intron_22_30822832_30824449	ENSG00000242114.6	-0.323256
intron_22_31342960_31344332	0.741016	Spleen	0.987994	PATZ1	intron_22_31738946_31740318	ENSG00000100105.18	-0.330508
intron_22_31528863_31531058	0.743726	Spleen	0.987994	SFI1	intron_22_31924849_31927044	ENSG00000198089.16	-0.326923
intron_22_31528863_31546861	0.743726	Spleen	0.987994	SFI1	intron_22_31924849_31942847	ENSG00000198089.16	0.326923
intron_22_31626016_31628853	0.740583	Spleen	0.987994	PISD	intron_22_32022002_32024839	ENSG00000241878.12	0.331081
intron_22_36237363_36239441	0.740693	Spleen	0.987994	APOL2	intron_22_36633409_36635487	ENSG00000128335.14	-0.330935
intron_22_41515917_41517297	0.740486	Spleen	0.987994	ACO2	intron_22_41911921_41913301	ENSG00000100412.17	-0.33121
intron_22_41682587_41688794	0.746858	Spleen	0.987994	SNU13	intron_22_42078591_42084798	ENSG00000100138.15	-0.322785
intron_22_44702608_44714591	0.741844	Spleen	0.987994	PRR5-ARHGAP8	intron_22_45098488_45110471	ENSG00000248405.10	-0.329412
intron_22_44702608_44714591	0.741844	Spleen	0.987994	PRR5	intron_22_45098488_45110471	ENSG00000186654.21	-0.329412
intron_22_46289899_46292203	0.742502	Spleen	0.987994	TTC38	intron_22_46685796_46688100	ENSG00000075234.17	0.328542
intron_22_49615490_49615576	0.740655	Spleen	0.987994	ENSG00000235111	intron_22_50009138_50009224	ENSG00000235111.1	-0.330986
intron_22_50193093_50193576	0.746536	Spleen	0.987994	TRABD	intron_22_50631522_50632005	ENSG00000170638.10	-0.32321
intron_2_102340828_102342223	0.747052	Spleen	0.987994	IL1RL1	intron_2_102957288_102958683	ENSG00000115602.17	-0.322528
intron_2_131733952_131750633	0.743773	Spleen	0.987994	C2orf27A	intron_2_132491525_132508206	ENSG00000287151.1	-0.326861
intron_2_131733952_131750633	0.743773	Spleen	0.987994	ENSG00000290616	intron_2_132491525_132508206	ENSG00000290616.1	-0.326861
intron_2_165894824_165898686	0.742332	Spleen	0.987994	TTC21B	intron_2_166751334_166755196	ENSG00000123607.16	-0.328767
intron_2_169540179_169544721	0.745548	Spleen	0.987994	FASTKD1	intron_2_170396689_170401231	ENSG00000138399.18	0.324515
intron_2_169799516_169800952	0.741244	Spleen	0.987994	SSB	intron_2_170656026_170657462	ENSG00000138385.16	-0.330206
intron_2_171826882_171833963	0.744214	Spleen	0.987994	SLC25A12	intron_2_172683392_172690473	ENSG00000115840.14	0.326278
intron_2_179172233_179176448	0.743225	Spleen	0.987994	SESTD1	intron_2_180036960_180041175	ENSG00000187231.14	-0.327586
intron_2_207624404_207625265	0.741438	Spleen	0.987994	METTL21A	intron_2_208489128_208489989	ENSG00000144401.14	0.329949
intron_2_215346941_215349094	0.740549	Spleen	0.987994	ATIC	intron_2_216211664_216213817	ENSG00000138363.15	0.331126
intron_2_218697610_218697854	0.74248	Spleen	0.987994	STK36	intron_2_219562333_219562577	ENSG00000163482.12	-0.328571
intron_2_218711037_218727269	0.744076	Spleen	0.987994	TTLL4	intron_2_219575760_219591992	ENSG00000135912.11	0.32646
intron_2_230248065_230248885	0.74775	Spleen	0.987994	SP140	intron_2_231112780_231113600	ENSG00000079263.19	0.321608
intron_2_24221066_24246129	0.742368	Spleen	0.987994	ITSN2	intron_2_24443935_24468998	ENSG00000198399.16	0.32872
intron_2_37201726_37204304	0.745899	Spleen	0.987994	CEBPZOS	intron_2_37428869_37431447	ENSG00000218739.10	-0.324051
intron_2_46957007_46974973	0.74536	Spleen	0.987994	TTC7A	intron_2_47184146_47202112	ENSG00000068724.18	-0.324763
intron_2_56176150_56177563	0.73941	Spleen	0.987994	ENSG00000233251	intron_2_56403285_56404698	ENSG00000233251.8	-0.332635
intron_2_70085624_70085816	0.7421	Spleen	0.987994	PCBP1-AS1	intron_2_70312756_70312948	ENSG00000179818.17	0.329073
intron_2_70085624_70086124	0.7421	Spleen	0.987994	PCBP1-AS1	intron_2_70312756_70313256	ENSG00000179818.17	-0.329073
intron_2_70085624_70086252	0.7421	Spleen	0.987994	PCBP1-AS1	intron_2_70312756_70313384	ENSG00000179818.17	-0.329073
intron_2_71068712_71070741	0.744576	Spleen	0.987994	NAGK	intron_2_71295842_71297871	ENSG00000124357.13	0.3258
intron_2_85848204_85851264	0.745834	Spleen	0.987994	ST3GAL5	intron_2_86075327_86078387	ENSG00000115525.18	-0.324138
intron_3_101493968_101501070	0.737997	Spleen	0.987994	SENP7	intron_3_101212812_101219914	ENSG00000138468.16	-0.334507
intron_3_101493968_101513091	0.737997	Spleen	0.987994	SENP7	intron_3_101212812_101231935	ENSG00000138468.16	0.334507
intron_3_113457357_113460617	0.747092	Spleen	0.987994	ENSG00000285943	intron_3_113176204_113179464	ENSG00000285943.1	0.322476
intron_3_113457357_113460617	0.747092	Spleen	0.987994	SPICE1	intron_3_113176204_113179464	ENSG00000163611.11	0.322476
intron_3_119500860_119503532	0.74448	Spleen	0.987994	TIMMDC1	intron_3_119219707_119222379	ENSG00000113845.10	-0.325926
intron_3_123944990_123946803	0.738883	Spleen	0.987994	CCDC14	intron_3_123663837_123665650	ENSG00000175455.16	-0.333333
intron_3_123944990_123947280	0.738883	Spleen	0.987994	CCDC14	intron_3_123663837_123666127	ENSG00000175455.16	-0.333333
intron_3_125480319_125489408	0.739927	Spleen	0.987994	SNX4	intron_3_125199163_125208252	ENSG00000114520.11	0.33195
intron_3_129584562_129585952	0.743609	Spleen	0.987994	PLXND1	intron_3_129303405_129304795	ENSG00000004399.13	-0.327078
intron_3_132718117_132718994	0.746294	Spleen	0.987994	NPHP3	intron_3_132436961_132437838	ENSG00000113971.21	-0.323529
intron_3_149846140_149852516	0.740129	Spleen	0.987994	RNF13	intron_3_149563927_149570303	ENSG00000082996.20	-0.331683
intron_3_15003986_15004557	0.738188	Spleen	0.987994	NR2C2	intron_3_15045493_15046064	ENSG00000177463.16	-0.334254
intron_3_158571347_158592434	0.744824	Spleen	0.987994	MLF1	intron_3_158289136_158310223	ENSG00000178053.21	0.325472
intron_3_183984894_183985304	0.746294	Spleen	0.987994	ABCC5	intron_3_183702682_183703092	ENSG00000114770.17	0.323529
intron_3_183989383_184014264	0.740733	Spleen	0.987994	ABCC5	intron_3_183707171_183732052	ENSG00000114770.17	-0.330882
intron_3_185617611_185619299	0.743635	Spleen	0.987994	SENP2	intron_3_185335399_185337087	ENSG00000163904.13	0.327044
intron_3_196927879_196929633	0.740655	Spleen	0.987994	SENP5	intron_3_196654750_196656504	ENSG00000119231.11	-0.330986
intron_3_197546486_197554562	0.742683	Spleen	0.987994	BDH1	intron_3_197273357_197281433	ENSG00000161267.12	0.328302
intron_3_42209985_42219494	0.745557	Spleen	0.987994	TRAK1	intron_3_42251477_42260986	ENSG00000182606.17	-0.324503
intron_3_45689497_45690348	0.742558	Spleen	0.987994	SACM1L	intron_3_45730989_45731840	ENSG00000211456.14	-0.328467
intron_3_45689497_45703438	0.742558	Spleen	0.987994	SACM1L	intron_3_45730989_45744930	ENSG00000211456.14	0.328467
intron_3_48632396_48632974	0.742532	Spleen	0.987994	SLC26A6	intron_3_48669829_48670407	ENSG00000225697.13	0.328502
intron_3_48918998_48924718	0.73946	Spleen	0.987994	ARIH2	intron_3_48956431_48962151	ENSG00000177479.20	0.332569
intron_3_72750836_72792916	0.745693	Spleen	0.987994	SHQ1	intron_3_72799987_72842067	ENSG00000144736.14	-0.324324
intron_4_105424322_105446383	0.737605	Spleen	0.987994	PPA2	intron_4_106345479_106367540	ENSG00000138777.20	0.335027
intron_4_140524280_140525420	0.742131	Spleen	0.987994	ELMOD2	intron_4_141445434_141446574	ENSG00000179387.10	0.329032
intron_4_17490745_17501719	0.738883	Spleen	0.987994	QDPR	intron_4_17492368_17503342	ENSG00000151552.13	-0.333333
intron_4_26428860_26429898	0.739954	Spleen	0.987994	RBPJ	intron_4_26430482_26431520	ENSG00000168214.22	-0.331915
intron_4_39194659_39199478	0.747341	Spleen	0.987994	WDR19	intron_4_39196279_39201098	ENSG00000157796.18	-0.322148
intron_4_731110_732444	0.742683	Spleen	0.987994	PCGF3	intron_4_724899_726233	ENSG00000185619.19	0.328302
intron_4_955890_957824	0.742119	Spleen	0.987994	TMEM175	intron_4_949678_951612	ENSG00000127419.17	-0.329049
intron_4_991940_1000612	0.742698	Spleen	0.987994	IDUA	intron_4_985728_994400	ENSG00000127415.13	0.328282
intron_5_139648845_139680364	0.744653	Spleen	0.987994	CXXC5	intron_5_139028430_139059949	ENSG00000171604.12	0.325698
intron_5_139649009_139680364	0.744653	Spleen	0.987994	CXXC5	intron_5_139028594_139059949	ENSG00000171604.12	0.325698
intron_5_151751779_151758546	0.747575	Spleen	0.987994	ATOX1	intron_5_151131340_151138107	ENSG00000177556.12	-0.321839
intron_5_6374426_6377166	0.746294	Spleen	0.987994	MED10	intron_5_6374539_6377279	ENSG00000133398.4	-0.323529
intron_5_6622100_6623214	0.739629	Spleen	0.987994	NSUN2	intron_5_6622213_6623327	ENSG00000037474.15	-0.332344
intron_5_819612_821861	0.744931	Spleen	0.987994	ZDHHC11	intron_5_819727_821976	ENSG00000188818.13	0.325331
intron_5_88881022_88882955	0.742888	Spleen	0.987994	MEF2C	intron_5_88176839_88178772	ENSG00000081189.17	-0.328032
intron_6_104797025_104811311	0.747549	Spleen	0.987994	HACE1	intron_6_105244900_105259186	ENSG00000085382.12	-0.321872
intron_6_143333445_143339639	0.742748	Spleen	0.987994	AIG1	intron_6_143654582_143660776	ENSG00000146416.19	-0.328217
intron_6_150882886_150885634	0.742285	Spleen	0.987994	MTHFD1L	intron_6_151204022_151206770	ENSG00000120254.16	-0.328829
intron_6_28123211_28136745	0.744741	Spleen	0.987994	ZSCAN16-AS1	intron_6_28090989_28104523	ENSG00000269293.5	0.325581
intron_6_3012674_3016884	0.745545	Spleen	0.987994	NQO2	intron_6_3012908_3017118	ENSG00000124588.22	-0.324519
intron_6_31154799_31156731	0.744165	Spleen	0.987994	CCHCR1	intron_6_31122576_31124508	ENSG00000204536.15	0.326342
intron_6_31157089_31157385	0.740773	Spleen	0.987994	CCHCR1	intron_6_31124866_31125162	ENSG00000204536.15	-0.33083
intron_6_75703072_75709527	0.738712	Spleen	0.987994	SENP6	intron_6_76412788_76419243	ENSG00000112701.18	0.333559
intron_6_8078740_8090186	0.738056	Spleen	0.987994	EEF1E1	intron_6_8078973_8090419	ENSG00000124802.12	0.334429
intron_7_100858942_100859050	0.738883	Spleen	0.987994	SLC12A9	intron_7_100456564_100456672	ENSG00000146828.18	0.333333
intron_7_100858942_100859885	0.738883	Spleen	0.987994	SLC12A9	intron_7_100456564_100457507	ENSG00000146828.18	0.333333
intron_7_11062085_11062671	0.744242	Spleen	0.987994	PHF14	intron_7_11101712_11102298	ENSG00000106443.17	-0.326241
intron_7_1153131_1155453	0.741827	Spleen	0.987994	ZFAND2A	intron_7_1192767_1195089	ENSG00000178381.12	-0.329435
intron_7_1153224_1155453	0.741827	Spleen	0.987994	ZFAND2A	intron_7_1192860_1195089	ENSG00000178381.12	0.329435
intron_7_140351969_140352062	0.747214	Spleen	0.987994	SLC37A3	intron_7_140051769_140051862	ENSG00000157800.18	-0.322315
intron_7_142943343_142943486	0.744317	Spleen	0.987994	KEL	intron_7_142640430_142640573	ENSG00000197993.9	0.326142
intron_7_149262357_149266335	0.74005	Spleen	0.987994	ZNF783	intron_7_148959448_148963426	ENSG00000204946.10	-0.331787
intron_7_23260773_23266481	0.74248	Spleen	0.987994	GPNMB	intron_7_23300392_23306100	ENSG00000136235.17	0.328571
intron_7_23273614_23274065	0.738883	Spleen	0.987994	GPNMB	intron_7_23313233_23313684	ENSG00000136235.17	0.333333
intron_7_43648652_43665658	0.746185	Spleen	0.987994	COA1	intron_7_43688251_43705257	ENSG00000106603.20	-0.323674
intron_7_43665722_43729429	0.74775	Spleen	0.987994	COA1	intron_7_43705321_43769028	ENSG00000106603.20	-0.321608
intron_7_6331235_6348573	0.741727	Spleen	0.987994	FAM220A	intron_7_6370866_6388204	ENSG00000178397.13	0.329567
intron_7_6331235_6348573	0.741727	Spleen	0.987994	SAGSIN1	intron_7_6370866_6388204	ENSG00000286075.3	0.329567
intron_7_66401394_66402457	0.741106	Spleen	0.987994	LINC00174	intron_7_65866381_65867444	ENSG00000179406.10	0.330389
intron_7_77329391_77330239	0.740011	Spleen	0.987994	GSAP	intron_7_76958708_76959556	ENSG00000186088.16	0.331839
intron_7_77750064_77765495	0.747013	Spleen	0.987994	RSBN1L	intron_7_77379381_77394812	ENSG00000187257.16	-0.322581
intron_7_80758488_80761616	0.746187	Spleen	0.987994	SEMA3C	intron_7_80387804_80390932	ENSG00000075223.14	-0.323671
intron_7_848615_849520	0.743845	Spleen	0.987994	SUN1	intron_7_888252_889157	ENSG00000164828.18	0.326766
intron_7_849603_849923	0.743136	Spleen	0.987994	SUN1	intron_7_889240_889560	ENSG00000164828.18	0.327704
intron_7_87369484_87375632	0.740321	Spleen	0.987994	CROT	intron_7_86998800_87004948	ENSG00000005469.12	-0.331429
intron_7_92577676_92578150	0.747398	Spleen	0.987994	FAM133B	intron_7_92206990_92207464	ENSG00000234545.8	-0.322072
intron_8_133113603_133116609	0.742558	Spleen	0.987994	TG	intron_8_134125847_134128853	ENSG00000042832.12	-0.328467
intron_8_143507899_143536257	0.745065	Spleen	0.987994	ZC3H3	intron_8_144590069_144618427	ENSG00000014164.7	-0.325153
intron_8_143691713_143693671	0.738883	Spleen	0.987994	ZNF707	intron_8_144773883_144775841	ENSG00000181135.16	0.333333
intron_8_24353832_24354384	0.745181	Spleen	0.987994	ADAM28	intron_8_24211345_24211897	ENSG00000042980.14	-0.325
intron_8_41663742_41664805	0.738883	Spleen	0.987994	ANK1	intron_8_41521260_41522323	ENSG00000029534.22	0.333333
intron_8_41663742_41668267	0.738883	Spleen	0.987994	ANK1	intron_8_41521260_41525785	ENSG00000029534.22	-0.333333
intron_8_51913180_51946436	0.74207	Spleen	0.987994	PCMTD1-DT	intron_8_52825740_52858996	ENSG00000228801.8	0.329114
intron_8_61643433_61643945	0.741781	Spleen	0.987994	ASPH	intron_8_62555992_62556504	ENSG00000198363.18	0.329496
intron_9_114288967_114289242	0.746902	Spleen	0.987994	COL27A1	intron_9_117051247_117051522	ENSG00000196739.15	0.322727
intron_9_121162271_121164943	0.738883	Spleen	0.987994	CNTRL	intron_9_123924549_123927221	ENSG00000119397.19	-0.333333
intron_9_128936503_128936583	0.744242	Spleen	0.987994	PHYHD1	intron_9_131698782_131698862	ENSG00000175287.19	0.326241
intron_9_128936645_128937757	0.744242	Spleen	0.987994	PHYHD1	intron_9_131698924_131700036	ENSG00000175287.19	0.326241
intron_9_128936645_128940369	0.744242	Spleen	0.987994	PHYHD1	intron_9_131698924_131702648	ENSG00000175287.19	-0.326241
intron_9_128937944_128940369	0.744242	Spleen	0.987994	PHYHD1	intron_9_131700223_131702648	ENSG00000175287.19	0.326241
intron_9_129875641_129876130	0.746122	Spleen	0.987994	USP20	intron_9_132637920_132638409	ENSG00000136878.14	-0.323757
intron_9_132264985_132266127	0.739854	Spleen	0.987994	SETX	intron_9_135140372_135141514	ENSG00000107290.14	0.332046
intron_9_132264985_132269615	0.739854	Spleen	0.987994	SETX	intron_9_135140372_135145002	ENSG00000107290.14	-0.332046
intron_9_136446949_136447227	0.740486	Spleen	0.987994	SEC16A	intron_9_139341401_139341679	ENSG00000148396.19	-0.33121
intron_9_136447015_136447227	0.740486	Spleen	0.987994	SEC16A	intron_9_139341467_139341679	ENSG00000148396.19	0.33121
intron_9_136447364_136447569	0.740486	Spleen	0.987994	SEC16A	intron_9_139341816_139342021	ENSG00000148396.19	0.33121
intron_9_19063193_19063514	0.742163	Spleen	0.987994	HAUS6	intron_9_19063191_19063512	ENSG00000147874.11	-0.32899
intron_9_27018687_27029025	0.739954	Spleen	0.987994	IFT74	intron_9_27018685_27029023	ENSG00000096872.17	-0.331915
intron_17_59565783_59566627	0.759943	Brain_Cortex	0.987994	DHX40	intron_17_57643144_57643988	ENSG00000108406.10	-0.305556
intron_19_805902_806408	0.759943	Brain_Cortex	0.987994	PTBP1	intron_19_805902_806408	ENSG00000011304.22	0.305556
intron_1_1839238_1879787	0.759886	Brain_Cortex	0.987994	GNB1	intron_1_1770677_1811226	ENSG00000078369.19	0.30563
intron_21_32732825_32733589	0.759808	Brain_Cortex	0.987994	PAXBP1-AS1	intron_21_34105136_34105900	ENSG00000238197.8	-0.305732
intron_4_47161469_47320127	0.759943	Brain_Cortex	0.987994	GABRB1	intron_4_47163486_47322144	ENSG00000163288.14	-0.305556
intron_8_135647142_135648540	0.759943	Brain_Cortex	0.987994	KHDRBS3	intron_8_136659385_136660783	ENSG00000131773.15	-0.305556
intron_9_6981118_6981842	0.759682	Brain_Cortex	0.987994	KDM4C	intron_9_6981118_6981842	ENSG00000107077.19	0.305898
intron_10_97466159_97466504	0.672427	Brain_Hypothalamus	0.987995	MMS19	intron_10_99225916_99226261	ENSG00000155229.21	0.422819
intron_10_97466585_97466776	0.672427	Brain_Hypothalamus	0.987995	MMS19	intron_10_99226342_99226533	ENSG00000155229.21	-0.422819
intron_11_64104181_64116219	0.672324	Brain_Hypothalamus	0.987995	FLRT1	intron_11_63871653_63883691	ENSG00000126500.4	-0.422961
intron_17_55774859_55775311	0.672379	Brain_Hypothalamus	0.987995	PCTP	intron_17_53852220_53852672	ENSG00000141179.14	-0.422886
intron_19_41423169_41424438	0.672634	Brain_Hypothalamus	0.987995	BCKDHA	intron_19_41929074_41930343	ENSG00000248098.12	-0.422535
intron_19_41423169_41424438	0.672634	Brain_Hypothalamus	0.987995	ENSG00000255730	intron_19_41929074_41930343	ENSG00000255730.5	-0.422535
intron_1_3872572_3883507	0.672495	Brain_Hypothalamus	0.987995	DFFB	intron_1_3789136_3800071	ENSG00000169598.17	-0.422726
intron_21_45171684_45175730	0.672206	Brain_Hypothalamus	0.987995	ADARB1	intron_21_46591599_46595645	ENSG00000197381.18	0.423122
intron_2_241149708_241153476	0.672634	Brain_Hypothalamus	0.987995	PPP1R7	intron_2_242089123_242092891	ENSG00000115685.15	0.422535
intron_2_241150547_241153476	0.672634	Brain_Hypothalamus	0.987995	PPP1R7	intron_2_242089962_242092891	ENSG00000115685.15	-0.422535
intron_7_65727108_65750883	0.6725	Brain_Hypothalamus	0.987995	LINC03006	intron_7_65192081_65215870	ENSG00000290926.1	0.42272
intron_12_120496216_120496416	0.782544	smultixcan	0.987997	DYNLL1	intron_12_120934019_120934219	ENSG00000088986.11	0.604342
intron_19_52706864_52707469	0.782622	smultixcan	0.987997	ZNF611	intron_19_53210117_53210722	ENSG00000213020.10	0.275904
intron_22_17822170_17822947	0.782654	smultixcan	0.987997	MICAL3	intron_22_18304936_18305713	ENSG00000243156.9	-0.183908
intron_22_20021134_20036760	0.782654	smultixcan	0.987997	TANGO2	intron_22_20008657_20024283	ENSG00000183597.16	0.275862
intron_2_32594060_32595034	0.782654	smultixcan	0.987997	BIRC6	intron_2_32819127_32820101	ENSG00000115760.16	0.189655
intron_4_146942684_146945031	0.782548	smultixcan	0.987997	TTC29	intron_4_147863836_147866183	ENSG00000137473.19	0.276
intron_6_135492291_135497583	0.782554	smultixcan	0.987997	AHI1	intron_6_135813429_135818721	ENSG00000135541.22	-0.170183
intron_7_134987996_134989250	0.782599	smultixcan	0.987997	AGBL3	intron_7_134672747_134674001	ENSG00000146856.14	0.227967
intron_7_5359569_5361897	0.78259	smultixcan	0.987997	TNRC18	intron_7_5399200_5401528	ENSG00000182095.15	-0.520664
intron_7_8060248_8070921	0.782654	smultixcan	0.987997	GLCCI1	intron_7_8099878_8110551	ENSG00000106415.13	0.275862
intron_9_112830883_112836214	0.782654	smultixcan	0.987997	SNX30	intron_9_115593163_115598494	ENSG00000148158.17	-0.275862
intron_9_127943237_127944615	0.78265	smultixcan	0.987997	FAM102A	intron_9_130705516_130706894	ENSG00000167106.12	-0.582815
intron_18_27338702_27342503	0.782663	smultixcan	0.987997	ENSG00000264151	intron_18_24918666_24922467	ENSG00000264151.6	0.275851
intron_4_952450_953190	0.782679	smultixcan	0.987997	TMEM175	intron_4_946238_946978	ENSG00000127419.17	0.2734
intron_10_68721282_68722455	0.790674	Prostate	0.987998	CCAR1	intron_10_70481039_70482212	ENSG00000060339.14	-0.265436
intron_14_24209935_24210348	0.790622	Prostate	0.987998	CHMP4A	intron_14_24679141_24679554	ENSG00000254505.11	-0.265502
intron_14_24209935_24210348	0.790622	Prostate	0.987998	ENSG00000260669	intron_14_24679141_24679554	ENSG00000260669.2	-0.265502
intron_14_73355766_73409937	0.790599	Prostate	0.987998	NUMB	intron_14_73822474_73876645	ENSG00000133961.21	0.265533
intron_1_224389860_224398097	0.790677	Prostate	0.987998	WDR26	intron_1_224577562_224585799	ENSG00000162923.18	0.265432
intron_1_224401069_224402004	0.790677	Prostate	0.987998	WDR26	intron_1_224588771_224589706	ENSG00000162923.18	-0.265432
intron_1_224418416_224419518	0.790677	Prostate	0.987998	WDR26	intron_1_224606118_224607220	ENSG00000162923.18	-0.265432
intron_19_719657_726138	0.745139	Breast_Mammary_Tissue	0.987998	PALM	intron_19_719657_726138	ENSG00000099864.18	-0.325055
intron_1_11957014_11957842	0.745265	Breast_Mammary_Tissue	0.987998	PLOD1	intron_1_12017071_12017899	ENSG00000083444.17	0.324889
intron_3_100864076_100864833	0.745249	Breast_Mammary_Tissue	0.987998	ABI3BP	intron_3_100582920_100583677	ENSG00000154175.18	-0.32491
intron_4_99157579_99204357	0.745261	Breast_Mammary_Tissue	0.987998	ENSG00000246090	intron_4_100078736_100125514	ENSG00000246090.9	0.324895
intron_7_67330394_67339450	0.745302	Breast_Mammary_Tissue	0.987998	STAG3L4	intron_7_66795381_66804437	ENSG00000291153.1	-0.324841
intron_19_4186461_4199875	0.686629	Brain_Frontal_Cortex_BA9	0.987999	ANKRD24	intron_19_4186458_4199872	ENSG00000089847.13	-0.403433
intron_15_43192803_43194415	0.782691	smultixcan	0.988001	CCNDBP1	intron_15_43485001_43486613	ENSG00000166946.14	0.649679
intron_10_42816672_42817318	0.694425	Artery_Tibial	0.988002	BMS1	intron_10_43312120_43312766	ENSG00000165733.8	0.392857
intron_1_94931985_94939829	0.694425	Artery_Tibial	0.988002	CNN3-DT	intron_1_95397541_95405385	ENSG00000235501.8	-0.392857
intron_10_100969904_100983755	0.77199	Brain_Spinal_cord_cervical_c-1	0.988004	MRPL43	intron_10_102729661_102743512	ENSG00000055950.17	0.289773
intron_17_55401538_55403767	0.772109	Brain_Spinal_cord_cervical_c-1	0.988004	MMD	intron_17_53478899_53481128	ENSG00000108960.9	-0.289617
intron_19_10677310_10678613	0.772219	Brain_Spinal_cord_cervical_c-1	0.988004	ILF3	intron_19_10787986_10789289	ENSG00000129351.18	-0.289474
intron_1_10442441_10451377	0.771927	Brain_Spinal_cord_cervical_c-1	0.988004	CENPS-CORT	intron_1_10502498_10511434	ENSG00000251503.8	-0.289855
intron_1_223993047_224003520	0.771932	Brain_Spinal_cord_cervical_c-1	0.988004	ENSG00000290989	intron_1_224180749_224191222	ENSG00000290989.1	-0.289849
intron_2_55686444_55687645	0.772031	Brain_Spinal_cord_cervical_c-1	0.988004	PNPT1	intron_2_55913579_55914780	ENSG00000138035.15	0.28972
intron_2_73850513_73859254	0.772219	Brain_Spinal_cord_cervical_c-1	0.988004	STAMBP	intron_2_74077640_74086381	ENSG00000124356.17	-0.289474
intron_8_129903350_129904499	0.771927	Brain_Spinal_cord_cervical_c-1	0.988004	CYRIB	intron_8_130915596_130916745	ENSG00000153310.22	-0.289855
intron_8_129903350_129939608	0.771927	Brain_Spinal_cord_cervical_c-1	0.988004	CYRIB	intron_8_130915596_130951854	ENSG00000153310.22	0.289855
intron_8_132775645_132777792	0.772141	Brain_Spinal_cord_cervical_c-1	0.988004	PHF20L1	intron_8_133787891_133790038	ENSG00000129292.21	-0.289575
intron_9_111563231_111564157	0.772219	Brain_Spinal_cord_cervical_c-1	0.988004	PTGR1	intron_9_114325511_114326437	ENSG00000106853.20	-0.289474
intron_4_186157719_186162845	0.76007	Liver	0.988004	FAM149A	intron_4_187078873_187083999	ENSG00000109794.14	0.305389
intron_10_14530515_14604240	0.694804	Heart_Atrial_Appendage	0.988005	FAM107B	intron_10_14572514_14646239	ENSG00000065809.14	0.392345
intron_10_42816672_42817318	0.694425	Heart_Atrial_Appendage	0.988005	BMS1	intron_10_43312120_43312766	ENSG00000165733.8	0.392857
intron_15_30908258_30913858	0.694694	Heart_Atrial_Appendage	0.988005	FAN1	intron_15_31200461_31206061	ENSG00000198690.10	-0.392494
intron_15_90935375_90935544	0.694777	Heart_Atrial_Appendage	0.988005	UNC45A	intron_15_91478605_91478774	ENSG00000140553.18	0.392381
intron_19_18451648_18458205	0.694894	Heart_Atrial_Appendage	0.988005	ELL	intron_19_18562458_18569015	ENSG00000105656.13	-0.392222
intron_1_23434618_23435723	0.694814	Heart_Atrial_Appendage	0.988005	ASAP3	intron_1_23761111_23762216	ENSG00000088280.20	-0.39233
intron_1_23434618_23435851	0.694814	Heart_Atrial_Appendage	0.988005	ASAP3	intron_1_23761111_23762344	ENSG00000088280.20	0.39233
intron_1_37979055_37979465	0.694322	Heart_Atrial_Appendage	0.988005	SF3A3	intron_1_38444727_38445137	ENSG00000183431.12	0.392996
intron_1_94931985_94962925	0.694425	Heart_Atrial_Appendage	0.988005	CNN3-DT	intron_1_95397541_95428481	ENSG00000235501.8	-0.392857
intron_21_43741040_43741667	0.694669	Heart_Atrial_Appendage	0.988005	PDXK	intron_21_45160921_45161548	ENSG00000160209.19	-0.392527
intron_3_52589252_52603521	0.694759	Heart_Atrial_Appendage	0.988005	PBRM1	intron_3_52623268_52637537	ENSG00000163939.19	0.392405
intron_3_52589255_52603521	0.694759	Heart_Atrial_Appendage	0.988005	PBRM1	intron_3_52623271_52637537	ENSG00000163939.19	-0.392405
intron_4_38027879_38035588	0.694862	Heart_Atrial_Appendage	0.988005	TBC1D1	intron_4_38029500_38037209	ENSG00000065882.18	0.392265
intron_4_38049898_38054199	0.694862	Heart_Atrial_Appendage	0.988005	TBC1D1	intron_4_38051519_38055820	ENSG00000065882.18	0.392265
intron_5_132758824_132760802	0.69456	Heart_Atrial_Appendage	0.988005	SEPTIN8	intron_5_132094516_132096494	ENSG00000164402.14	0.392674
intron_9_69758704_69759853	0.694804	Heart_Atrial_Appendage	0.988005	PTAR1	intron_9_72373620_72374769	ENSG00000188647.13	0.392345
intron_1_9997331_10007570	0.7744	Brain_Caudate_basal_ganglia	0.988006	RBP7	intron_1_10057389_10067628	ENSG00000162444.12	0.286624
intron_16_3674494_3675324	0.719183	Brain_Putamen_basal_ganglia	0.988006	TRAP1	intron_16_3724495_3725325	ENSG00000126602.11	-0.359551
intron_17_67675542_67687066	0.719315	Brain_Putamen_basal_ganglia	0.988006	PITPNC1	intron_17_65671658_65683182	ENSG00000154217.16	-0.359375
intron_19_10961174_10984121	0.719385	Brain_Putamen_basal_ganglia	0.988006	SMARCA4	intron_19_11071850_11094797	ENSG00000127616.21	-0.359281
intron_19_10961729_10984124	0.719385	Brain_Putamen_basal_ganglia	0.988006	SMARCA4	intron_19_11072405_11094800	ENSG00000127616.21	0.359281
intron_1_8015384_8015495	0.719614	Brain_Putamen_basal_ganglia	0.988006	ERRFI1	intron_1_8075444_8075555	ENSG00000116285.13	-0.358974
intron_2_131498953_131500204	0.719614	Brain_Putamen_basal_ganglia	0.988006	SMPD4BP	intron_2_132256526_132257777	ENSG00000152117.18	-0.358974
intron_2_271939_272192	0.719479	Brain_Putamen_basal_ganglia	0.988006	ACP1	intron_2_271939_272192	ENSG00000143727.16	0.359155
intron_2_272305_275140	0.719479	Brain_Putamen_basal_ganglia	0.988006	ACP1	intron_2_272305_275140	ENSG00000143727.16	0.359155
intron_3_19978403_19983708	0.719614	Brain_Putamen_basal_ganglia	0.988006	RAB5A	intron_3_20019895_20025200	ENSG00000144566.11	0.358974
intron_5_58583232_58617643	0.719315	Brain_Putamen_basal_ganglia	0.988006	RAB3C	intron_5_57879059_57913470	ENSG00000152932.8	0.359375
intron_7_100894252_100896553	0.719518	Brain_Putamen_basal_ganglia	0.988006	ACHE	intron_7_100491873_100494174	ENSG00000087085.16	-0.359102
intron_8_143280997_143281093	0.719501	Brain_Putamen_basal_ganglia	0.988006	MINCR	intron_8_144363167_144363263	ENSG00000253716.8	-0.359125
intron_14_24139614_24140889	0.695998	Pancreas	0.988006	EMC9	intron_14_24608823_24610098	ENSG00000100908.14	0.390728
intron_14_24139789_24140889	0.695998	Pancreas	0.988006	EMC9	intron_14_24608998_24610098	ENSG00000100908.14	-0.390728
intron_1_147215942_147224895	0.695942	Pancreas	0.988006	FMO5	intron_1_146687512_146696487	ENSG00000131781.13	0.390805
intron_2_200599746_200602284	0.696021	Pancreas	0.988006	AOX1	intron_2_201464469_201467007	ENSG00000138356.14	0.390698
intron_4_41670792_41671554	0.782706	smultixcan	0.988009	LIMCH1	intron_4_41672809_41673571	ENSG00000064042.18	0.275198
intron_16_190570_192927	0.776123	Esophagus_Mucosa	0.988011	LUC7L	intron_16_240569_242926	ENSG00000007392.17	0.284375
intron_18_10455039_10485462	0.776126	Esophagus_Mucosa	0.988011	APCDD1	intron_18_10455036_10485459	ENSG00000154856.13	0.284371
intron_19_48626362_48627692	0.776013	Esophagus_Mucosa	0.988011	SPHK2	intron_19_49129619_49130949	ENSG00000063176.16	-0.284519
intron_2_96019700_96021125	0.776029	Esophagus_Mucosa	0.988011	ENSG00000291176	intron_2_96685448_96686873	ENSG00000291176.1	0.284498
intron_2_96019700_96021125	0.776029	Esophagus_Mucosa	0.988011	FAHD2CP	intron_2_96685448_96686873	ENSG00000231584.11	0.284498
intron_17_42668303_42669430	0.723394	Skin_Not_Sun_Exposed_Suprapubic	0.988013	PLEKHH3	intron_17_40820321_40821448	ENSG00000068137.15	0.353926
intron_2_241336098_241336785	0.723381	Skin_Not_Sun_Exposed_Suprapubic	0.988013	SEPTIN2	intron_2_242275513_242276200	ENSG00000168385.18	-0.353943
intron_10_100991010_100993190	0.728899	Stomach	0.988014	TWNK	intron_10_102750767_102752947	ENSG00000107815.10	0.346591
intron_10_100991054_100993190	0.728899	Stomach	0.988014	TWNK	intron_10_102750811_102752947	ENSG00000107815.10	-0.346591
intron_10_100969904_100983755	0.724634	Brain_Putamen_basal_ganglia	0.988014	MRPL43	intron_10_102729661_102743512	ENSG00000055950.17	0.352273
intron_10_100981543_100983755	0.724634	Brain_Putamen_basal_ganglia	0.988014	MRPL43	intron_10_102741300_102743512	ENSG00000055950.17	-0.352273
intron_10_100983817_100986749	0.720377	Brain_Putamen_basal_ganglia	0.988014	MRPL43	intron_10_102743574_102746506	ENSG00000055950.17	-0.357955
intron_10_100991010_100993190	0.728899	Brain_Putamen_basal_ganglia	0.988014	TWNK	intron_10_102750767_102752947	ENSG00000107815.10	0.346591
intron_10_101793998_101797980	0.748776	Brain_Putamen_basal_ganglia	0.988014	OGA	intron_10_103553755_103557737	ENSG00000198408.14	0.320253
intron_10_102260116_102344051	0.749538	Brain_Putamen_basal_ganglia	0.988014	GBF1	intron_10_104019873_104103808	ENSG00000107862.7	-0.319249
intron_10_103451285_103452156	0.740309	Brain_Putamen_basal_ganglia	0.988014	CALHM2	intron_10_105211042_105211913	ENSG00000138172.11	0.331445
intron_10_118241682_118245348	0.727264	Brain_Putamen_basal_ganglia	0.988014	LINC02944	intron_10_120001194_120004860	ENSG00000238276.7	-0.348767
intron_10_124762558_124765392	0.746134	Brain_Putamen_basal_ganglia	0.988014	EEF1AKMT2	intron_10_126451127_126453961	ENSG00000203791.15	-0.323741
intron_10_26755741_26759062	0.740872	Brain_Putamen_basal_ganglia	0.988014	ABI1	intron_10_27044670_27047991	ENSG00000136754.18	0.330698
intron_10_27215641_27219723	0.751258	Brain_Putamen_basal_ganglia	0.988014	ACBD5	intron_10_27504570_27508652	ENSG00000107897.20	0.316981
intron_10_27218183_27219723	0.751258	Brain_Putamen_basal_ganglia	0.988014	ACBD5	intron_10_27507112_27508652	ENSG00000107897.20	0.316981
intron_10_42523738_42550557	0.745956	Brain_Putamen_basal_ganglia	0.988014	ZNF37BP	intron_10_43019186_43046005	ENSG00000234420.9	0.323977
intron_10_5885765_5887847	0.72489	Brain_Putamen_basal_ganglia	0.988014	ANKRD16	intron_10_5927728_5929810	ENSG00000134461.16	0.351931
intron_10_70161069_70161619	0.749478	Brain_Putamen_basal_ganglia	0.988014	SAR1A	intron_10_71920825_71921375	ENSG00000079332.15	0.319328
intron_10_89314659_89342611	0.724133	Brain_Putamen_basal_ganglia	0.988014	LIPA	intron_10_91074416_91102368	ENSG00000107798.18	-0.352941
intron_10_95845596_95847446	0.726065	Brain_Putamen_basal_ganglia	0.988014	ENTPD1	intron_10_97605353_97607203	ENSG00000138185.20	-0.350365
intron_10_97459505_97459659	0.746728	Brain_Putamen_basal_ganglia	0.988014	MMS19	intron_10_99219262_99219416	ENSG00000155229.21	0.322957
intron_10_98431291_98433940	0.722882	Brain_Putamen_basal_ganglia	0.988014	ENSG00000289758	intron_10_100191048_100193697	ENSG00000289758.1	-0.35461
intron_10_98431291_98433940	0.722882	Brain_Putamen_basal_ganglia	0.988014	HPS1	intron_10_100191048_100193697	ENSG00000107521.21	-0.35461
intron_10_996032_996106	0.730041	Brain_Putamen_basal_ganglia	0.988014	GTPBP4	intron_10_1041972_1042046	ENSG00000107937.19	-0.34507
intron_11_117224755_117225931	0.728726	Brain_Putamen_basal_ganglia	0.988014	PCSK7	intron_11_117095471_117096647	ENSG00000160613.15	-0.346821
intron_11_117226021_117227157	0.728726	Brain_Putamen_basal_ganglia	0.988014	PCSK7	intron_11_117096737_117097873	ENSG00000160613.15	0.346821
intron_11_119019317_119020150	0.744582	Brain_Putamen_basal_ganglia	0.988014	TRAPPC4	intron_11_118890027_118890860	ENSG00000196655.12	0.325792
intron_11_119019317_119021760	0.744582	Brain_Putamen_basal_ganglia	0.988014	TRAPPC4	intron_11_118890027_118892470	ENSG00000196655.12	-0.325792
intron_11_126211830_126234995	0.732399	Brain_Putamen_basal_ganglia	0.988014	FAM118B	intron_11_126081725_126104890	ENSG00000197798.9	0.341935
intron_11_126229293_126234995	0.747013	Brain_Putamen_basal_ganglia	0.988014	FAM118B	intron_11_126099188_126104890	ENSG00000197798.9	-0.322581
intron_11_128807239_128809157	0.737775	Brain_Putamen_basal_ganglia	0.988014	FLI1	intron_11_128677134_128679052	ENSG00000151702.18	0.334802
intron_11_130879711_130880622	0.734774	Brain_Putamen_basal_ganglia	0.988014	SNX19	intron_11_130749606_130750517	ENSG00000120451.11	0.338782
intron_11_13712046_13712966	0.72445	Brain_Putamen_basal_ganglia	0.988014	FAR1	intron_11_13733593_13734513	ENSG00000197601.14	0.352518
intron_11_18295169_18295999	0.729681	Brain_Putamen_basal_ganglia	0.988014	HPS5	intron_11_18316716_18317546	ENSG00000110756.18	0.34555
intron_11_36278616_36280712	0.720985	Brain_Putamen_basal_ganglia	0.988014	COMMD9	intron_11_36300166_36302262	ENSG00000110442.12	-0.357143
intron_11_36610239_36648016	0.727971	Brain_Putamen_basal_ganglia	0.988014	IFTAP	intron_11_36631789_36669566	ENSG00000166352.18	-0.347826
intron_11_3683441_3685973	0.724687	Brain_Putamen_basal_ganglia	0.988014	NUP98	intron_11_3704671_3707203	ENSG00000110713.18	-0.352201
intron_11_47235412_47237837	0.748396	Brain_Putamen_basal_ganglia	0.988014	DDB2	intron_11_47256963_47259388	ENSG00000134574.12	0.320755
intron_11_502249_507113	0.732023	Brain_Putamen_basal_ganglia	0.988014	RNH1	intron_11_502249_507113	ENSG00000023191.17	-0.342436
intron_11_537605_538598	0.730567	Brain_Putamen_basal_ganglia	0.988014	LRRC56	intron_11_537605_538598	ENSG00000161328.11	-0.344371
intron_11_61392665_61393231	0.749245	Brain_Putamen_basal_ganglia	0.988014	TMEM216	intron_11_61160137_61160703	ENSG00000187049.11	0.319635
intron_11_61392679_61393231	0.749245	Brain_Putamen_basal_ganglia	0.988014	TMEM216	intron_11_61160151_61160703	ENSG00000187049.11	-0.319635
intron_11_62831262_62831954	0.747101	Brain_Putamen_basal_ganglia	0.988014	STX5	intron_11_62598734_62599426	ENSG00000162236.13	0.322464
intron_11_62852681_62852811	0.73342	Brain_Putamen_basal_ganglia	0.988014	SNHG1	intron_11_62620153_62620283	ENSG00000255717.9	0.34058
intron_11_62853115_62853552	0.73342	Brain_Putamen_basal_ganglia	0.988014	SNHG1	intron_11_62620587_62621024	ENSG00000255717.9	0.34058
intron_11_64620372_64622753	0.735266	Brain_Putamen_basal_ganglia	0.988014	NRXN2	intron_11_64387844_64390225	ENSG00000110076.21	0.338129
intron_11_64741079_64741439	0.733456	Brain_Putamen_basal_ganglia	0.988014	RASGRP2	intron_11_64508551_64508911	ENSG00000068831.19	0.340532
intron_11_65018733_65020419	0.746134	Brain_Putamen_basal_ganglia	0.988014	ARL2	intron_11_64786205_64787891	ENSG00000213465.8	0.323741
intron_11_65032203_65032431	0.733536	Brain_Putamen_basal_ganglia	0.988014	ARL2-SNX15	intron_11_64799675_64799903	ENSG00000273003.1	-0.340426
intron_11_65032203_65032431	0.733536	Brain_Putamen_basal_ganglia	0.988014	SNX15	intron_11_64799675_64799903	ENSG00000110025.13	-0.340426
intron_11_65041866_65043025	0.733822	Brain_Putamen_basal_ganglia	0.988014	SAC3D1	intron_11_64809338_64810497	ENSG00000168061.17	0.340046
intron_11_66348070_66353455	0.723839	Brain_Putamen_basal_ganglia	0.988014	B4GAT1-DT	intron_11_66115541_66120926	ENSG00000255468.7	0.353333
intron_11_66475104_66480039	0.745981	Brain_Putamen_basal_ganglia	0.988014	DPP3-DT	intron_11_66242575_66247510	ENSG00000255517.8	0.323944
intron_11_66478096_66480039	0.745981	Brain_Putamen_basal_ganglia	0.988014	DPP3-DT	intron_11_66245567_66247510	ENSG00000255517.8	-0.323944
intron_11_67487185_67489267	0.719742	Brain_Putamen_basal_ganglia	0.988014	AIP	intron_11_67254656_67256738	ENSG00000110711.11	0.358804
intron_11_73817947_73825708	0.733172	Brain_Putamen_basal_ganglia	0.988014	MRPL48	intron_11_73528992_73536753	ENSG00000175581.14	-0.340909
intron_11_74851203_74851989	0.742821	Brain_Putamen_basal_ganglia	0.988014	XRRA1	intron_11_74562248_74563034	ENSG00000166435.17	0.328119
intron_11_78106912_78112650	0.729086	Brain_Putamen_basal_ganglia	0.988014	ALG8	intron_11_77817958_77823696	ENSG00000159063.14	-0.346341
intron_11_8962183_8964209	0.726853	Brain_Putamen_basal_ganglia	0.988014	TMEM9B	intron_11_8983730_8985756	ENSG00000175348.11	0.349315
intron_11_90163617_90168929	0.746294	Brain_Putamen_basal_ganglia	0.988014	NAALAD2	intron_11_89896785_89902097	ENSG00000077616.11	0.323529
intron_11_93499348_93543276	0.720377	Brain_Putamen_basal_ganglia	0.988014	SMCO4	intron_11_93232514_93276442	ENSG00000166002.7	-0.357955
intron_12_109561852_109565119	0.747135	Brain_Putamen_basal_ganglia	0.988014	MMAB	intron_12_109999657_110002924	ENSG00000139428.12	-0.322419
intron_12_118028030_118029771	0.73629	Brain_Putamen_basal_ganglia	0.988014	RFC5	intron_12_118465835_118467576	ENSG00000111445.14	0.33677
intron_12_120687531_120694091	0.738265	Brain_Putamen_basal_ganglia	0.988014	MLEC	intron_12_121125334_121131894	ENSG00000110917.8	-0.334152
intron_12_121010926_121011104	0.727971	Brain_Putamen_basal_ganglia	0.988014	C12orf43	intron_12_121448729_121448907	ENSG00000157895.11	0.347826
intron_12_123692723_123695220	0.744242	Brain_Putamen_basal_ganglia	0.988014	TCTN2	intron_12_124177270_124179767	ENSG00000168778.13	-0.326241
intron_12_123699810_123704532	0.728202	Brain_Putamen_basal_ganglia	0.988014	TCTN2	intron_12_124184357_124189079	ENSG00000168778.13	-0.347518
intron_12_19514784_19518087	0.724228	Brain_Putamen_basal_ganglia	0.988014	AEBP2	intron_12_19667718_19671021	ENSG00000139154.16	0.352814
intron_12_21462120_21462740	0.735186	Brain_Putamen_basal_ganglia	0.988014	PYROXD1	intron_12_21615054_21615674	ENSG00000121350.16	0.338235
intron_12_21501948_21506885	0.741887	Brain_Putamen_basal_ganglia	0.988014	GOLT1B	intron_12_21654882_21659819	ENSG00000111711.10	-0.329356
intron_12_25203832_25203920	0.742558	Brain_Putamen_basal_ganglia	0.988014	ETFRF1	intron_12_25356766_25356854	ENSG00000205707.11	0.328467
intron_12_26916180_26917352	0.735485	Brain_Putamen_basal_ganglia	0.988014	INTS13	intron_12_27069113_27070285	ENSG00000064102.15	-0.337838
intron_12_27724186_27737539	0.728332	Brain_Putamen_basal_ganglia	0.988014	MRPS35	intron_12_27877119_27890472	ENSG00000061794.13	-0.347345
intron_12_28259442_28305649	0.742262	Brain_Putamen_basal_ganglia	0.988014	CCDC91	intron_12_28412375_28458582	ENSG00000123106.11	0.328859
intron_12_48119406_48122767	0.724734	Brain_Putamen_basal_ganglia	0.988014	PFKM	intron_12_48513189_48516550	ENSG00000152556.17	0.352139
intron_12_53170502_53171326	0.725578	Brain_Putamen_basal_ganglia	0.988014	CSAD	intron_12_53564286_53565110	ENSG00000139631.20	-0.351014
intron_12_53170502_53171882	0.726166	Brain_Putamen_basal_ganglia	0.988014	CSAD	intron_12_53564286_53565666	ENSG00000139631.20	-0.35023
intron_12_53170502_53173345	0.725578	Brain_Putamen_basal_ganglia	0.988014	CSAD	intron_12_53564286_53567129	ENSG00000139631.20	-0.351014
intron_12_53309721_53314298	0.739276	Brain_Putamen_basal_ganglia	0.988014	AAAS	intron_12_53703505_53708082	ENSG00000094914.14	-0.332812
intron_12_53315426_53315727	0.744782	Brain_Putamen_basal_ganglia	0.988014	AAAS	intron_12_53709210_53709511	ENSG00000094914.14	-0.325527
intron_12_53315486_53315727	0.744782	Brain_Putamen_basal_ganglia	0.988014	AAAS	intron_12_53709270_53709511	ENSG00000094914.14	0.325527
intron_12_57477680_57477785	0.727344	Brain_Putamen_basal_ganglia	0.988014	ARHGAP9	intron_12_57871463_57871568	ENSG00000123329.20	-0.348661
intron_12_6457744_6458645	0.719992	Brain_Putamen_basal_ganglia	0.988014	TAPBPL	intron_12_6566910_6567811	ENSG00000139192.12	0.358469
intron_12_6460938_6462034	0.73964	Brain_Putamen_basal_ganglia	0.988014	TAPBPL	intron_12_6570104_6571200	ENSG00000139192.12	-0.332331
intron_12_66138734_66145841	0.736602	Brain_Putamen_basal_ganglia	0.988014	TMBIM4	intron_12_66532514_66539621	ENSG00000155957.19	0.336356
intron_12_6867681_6868864	0.743966	Brain_Putamen_basal_ganglia	0.988014	TPI1	intron_12_6976845_6978028	ENSG00000111669.15	-0.326605
intron_12_7102087_7108251	0.751905	Brain_Putamen_basal_ganglia	0.988014	C1RL	intron_12_7254683_7260847	ENSG00000139178.12	0.316129
intron_12_71880607_71884811	0.719857	Brain_Putamen_basal_ganglia	0.988014	TBC1D15	intron_12_72274387_72278591	ENSG00000121749.16	-0.35865
intron_12_71893324_71894686	0.7357	Brain_Putamen_basal_ganglia	0.988014	TBC1D15	intron_12_72287104_72288466	ENSG00000121749.16	-0.337553
intron_12_71918548_71920731	0.733718	Brain_Putamen_basal_ganglia	0.988014	TBC1D15	intron_12_72312328_72314511	ENSG00000121749.16	0.340183
intron_12_82434724_82438718	0.741999	Brain_Putamen_basal_ganglia	0.988014	METTL25	intron_12_82828503_82832497	ENSG00000127720.8	0.329208
intron_12_880031_880721	0.74829	Brain_Putamen_basal_ganglia	0.988014	WNK1	intron_12_989197_989887	ENSG00000060237.19	-0.320896
intron_13_110894202_110894285	0.738883	Brain_Putamen_basal_ganglia	0.988014	ANKRD10	intron_13_111546549_111546632	ENSG00000088448.14	0.333333
intron_13_111210002_111217679	0.723915	Brain_Putamen_basal_ganglia	0.988014	ARHGEF7	intron_13_111862349_111870026	ENSG00000102606.20	-0.353231
intron_13_20512550_20515721	0.731155	Brain_Putamen_basal_ganglia	0.988014	CRYL1	intron_13_21086689_21089860	ENSG00000165475.15	0.34359
intron_13_20512550_20525754	0.731155	Brain_Putamen_basal_ganglia	0.988014	CRYL1	intron_13_21086689_21099893	ENSG00000165475.15	-0.34359
intron_13_24300475_24302598	0.733647	Brain_Putamen_basal_ganglia	0.988014	SPATA13	intron_13_24874613_24876736	ENSG00000182957.16	-0.340278
intron_13_25862408_25961575	0.740693	Brain_Putamen_basal_ganglia	0.988014	ATP8A2	intron_13_26436546_26535713	ENSG00000132932.19	-0.330935
intron_13_33167622_33205819	0.728202	Brain_Putamen_basal_ganglia	0.988014	STARD13	intron_13_33741759_33779956	ENSG00000133121.21	0.347518
intron_13_41671147_41675215	0.726185	Brain_Putamen_basal_ganglia	0.988014	VWA8	intron_13_42245283_42249351	ENSG00000102763.18	-0.350205
intron_13_46045513_46052404	0.727005	Brain_Putamen_basal_ganglia	0.988014	ZC3H13	intron_13_46619648_46626539	ENSG00000123200.17	-0.349112
intron_13_51957607_51958311	0.746498	Brain_Putamen_basal_ganglia	0.988014	ATP7B	intron_13_52531743_52532447	ENSG00000123191.16	0.32326
intron_13_76995228_76995902	0.721778	Brain_Putamen_basal_ganglia	0.988014	CLN5	intron_13_77569363_77570037	ENSG00000102805.16	0.356083
intron_13_76995228_76995902	0.721778	Brain_Putamen_basal_ganglia	0.988014	ENSG00000283208	intron_13_77569363_77570037	ENSG00000283208.2	0.356083
intron_13_95630113_95630714	0.746519	Brain_Putamen_basal_ganglia	0.988014	DZIP1	intron_13_96282367_96282968	ENSG00000134874.18	-0.323232
intron_13_95860883_95863629	0.748505	Brain_Putamen_basal_ganglia	0.988014	UGGT2	intron_13_96513137_96515883	ENSG00000102595.21	0.320611
intron_13_98807807_98809352	0.737466	Brain_Putamen_basal_ganglia	0.988014	DOCK9	intron_13_99460061_99461606	ENSG00000088387.22	0.335211
intron_13_98955551_99086223	0.741088	Brain_Putamen_basal_ganglia	0.988014	DOCK9	intron_13_99607805_99738477	ENSG00000088387.22	-0.330412
intron_14_100138897_100139334	0.728604	Brain_Putamen_basal_ganglia	0.988014	EVL	intron_14_100605234_100605671	ENSG00000196405.13	0.346983
intron_14_101762970_101786018	0.725646	Brain_Putamen_basal_ganglia	0.988014	PPP2R5C	intron_14_102229307_102252355	ENSG00000078304.20	-0.350923
intron_14_102283592_102304962	0.722981	Brain_Putamen_basal_ganglia	0.988014	MOK	intron_14_102749929_102771299	ENSG00000080823.23	0.354478
intron_14_105151104_105151283	0.751869	Brain_Putamen_basal_ganglia	0.988014	JAG2	intron_14_105617441_105617620	ENSG00000184916.9	-0.316176
intron_14_20369576_20369674	0.734141	Brain_Putamen_basal_ganglia	0.988014	TEP1	intron_14_20837735_20837833	ENSG00000129566.13	0.339623
intron_14_20381686_20381913	0.748695	Brain_Putamen_basal_ganglia	0.988014	TEP1	intron_14_20849845_20850072	ENSG00000129566.13	-0.32036
intron_14_24232847_24233219	0.738879	Brain_Putamen_basal_ganglia	0.988014	GMPR2	intron_14_24702053_24702425	ENSG00000100938.19	0.333338
intron_14_24265755_24266430	0.729979	Brain_Putamen_basal_ganglia	0.988014	RABGGTA	intron_14_24734961_24735636	ENSG00000100949.15	0.345154
intron_14_24291219_24291556	0.735586	Brain_Putamen_basal_ganglia	0.988014	DHRS1	intron_14_24760425_24760762	ENSG00000157379.14	0.337705
intron_14_24974850_25049878	0.744582	Brain_Putamen_basal_ganglia	0.988014	STXBP6	intron_14_25444056_25519084	ENSG00000168952.16	-0.325792
intron_14_35106484_35109895	0.740473	Brain_Putamen_basal_ganglia	0.988014	FAM177A1	intron_14_35575690_35579101	ENSG00000151327.14	-0.331227
intron_14_49806133_49813988	0.740929	Brain_Putamen_basal_ganglia	0.988014	NEMF	intron_14_50272851_50280706	ENSG00000165525.18	-0.330623
intron_14_66776521_66824474	0.74822	Brain_Putamen_basal_ganglia	0.988014	GPHN	intron_14_67243239_67291192	ENSG00000171723.16	-0.320988
intron_14_70326449_70329174	0.734622	Brain_Putamen_basal_ganglia	0.988014	COX16	intron_14_70793166_70795891	ENSG00000133983.16	-0.338983
intron_14_70326449_70329174	0.734622	Brain_Putamen_basal_ganglia	0.988014	SYNJ2BP-COX16	intron_14_70793166_70795891	ENSG00000258644.6	-0.338983
intron_14_71307363_71310558	0.750347	Brain_Putamen_basal_ganglia	0.988014	SIPA1L1-AS1	intron_14_71774080_71777275	ENSG00000259146.4	0.318182
intron_14_73654885_73658847	0.734622	Brain_Putamen_basal_ganglia	0.988014	DNAL1	intron_14_74121588_74125550	ENSG00000119661.15	0.338983
intron_14_91199905_91215405	0.730322	Brain_Putamen_basal_ganglia	0.988014	DGLUCY	intron_14_91666249_91681749	ENSG00000133943.21	0.344697
intron_14_91204825_91215405	0.730322	Brain_Putamen_basal_ganglia	0.988014	DGLUCY	intron_14_91671169_91681749	ENSG00000133943.21	-0.344697
intron_15_101651773_101652271	0.726065	Brain_Putamen_basal_ganglia	0.988014	TM2D3	intron_15_102191976_102192474	ENSG00000184277.13	-0.350365
intron_15_101657036_101657785	0.726065	Brain_Putamen_basal_ganglia	0.988014	TARS3	intron_15_102197239_102197988	ENSG00000185418.16	-0.350365
intron_15_25064855_25070120	0.749362	Brain_Putamen_basal_ganglia	0.988014	SNHG14	intron_15_25310002_25315267	ENSG00000224078.15	-0.319481
intron_15_33835072_33836906	0.751613	Brain_Putamen_basal_ganglia	0.988014	RYR3	intron_15_34127273_34129107	ENSG00000198838.14	0.316514
intron_15_40335700_40335784	0.752162	Brain_Putamen_basal_ganglia	0.988014	CCDC9B	intron_15_40627901_40627985	ENSG00000188549.13	0.315789
intron_15_40335826_40336574	0.752162	Brain_Putamen_basal_ganglia	0.988014	CCDC9B	intron_15_40628027_40628775	ENSG00000188549.13	-0.315789
intron_15_42559408_42561270	0.744582	Brain_Putamen_basal_ganglia	0.988014	HAUS2	intron_15_42851606_42853468	ENSG00000137814.12	-0.325792
intron_15_45587525_45592135	0.728761	Brain_Putamen_basal_ganglia	0.988014	BLOC1S6	intron_15_45879723_45884333	ENSG00000104164.12	-0.346774
intron_15_45587525_45605428	0.728761	Brain_Putamen_basal_ganglia	0.988014	BLOC1S6	intron_15_45879723_45897626	ENSG00000104164.12	-0.346774
intron_15_55319413_55320275	0.751349	Brain_Putamen_basal_ganglia	0.988014	PIGB	intron_15_55611611_55612473	ENSG00000069943.10	-0.31686
intron_15_55334007_55339267	0.751349	Brain_Putamen_basal_ganglia	0.988014	PIGB	intron_15_55626205_55631465	ENSG00000069943.10	-0.31686
intron_15_60397338_60397943	0.743537	Brain_Putamen_basal_ganglia	0.988014	ANXA2	intron_15_60689537_60690142	ENSG00000182718.18	0.327173
intron_15_60436227_60442416	0.732971	Brain_Putamen_basal_ganglia	0.988014	ICE2	intron_15_60728426_60734615	ENSG00000128915.12	-0.341176
intron_15_64162154_64162852	0.74387	Brain_Putamen_basal_ganglia	0.988014	PPIB	intron_15_64454353_64455051	ENSG00000166794.6	0.326733
intron_15_66561101_66561187	0.733857	Brain_Putamen_basal_ganglia	0.988014	LCTL	intron_15_66853439_66853525	ENSG00000188501.12	0.34
intron_15_74043139_74044221	0.751774	Brain_Putamen_basal_ganglia	0.988014	PML	intron_15_74335480_74336562	ENSG00000140464.20	0.316302
intron_15_74926887_74929116	0.750791	Brain_Putamen_basal_ganglia	0.988014	COX5A	intron_15_75219228_75221457	ENSG00000178741.12	0.317597
intron_15_75028453_75043441	0.724723	Brain_Putamen_basal_ganglia	0.988014	PPCDC	intron_15_75320794_75335782	ENSG00000138621.12	-0.352153
intron_15_76947517_76948410	0.721533	Brain_Putamen_basal_ganglia	0.988014	RCN2	intron_15_77239858_77240751	ENSG00000117906.14	-0.35641
intron_15_79845442_79889093	0.748505	Brain_Putamen_basal_ganglia	0.988014	MTHFS	intron_15_80137784_80181435	ENSG00000136371.11	-0.320611
intron_15_79845442_79889093	0.748505	Brain_Putamen_basal_ganglia	0.988014	ST20-MTHFS	intron_15_80137784_80181435	ENSG00000259332.3	-0.320611
intron_15_82730935_82738514	0.74032	Brain_Putamen_basal_ganglia	0.988014	ACTG1P17	intron_15_83399687_83407266	ENSG00000259315.1	-0.33143
intron_15_83020762_83028616	0.736277	Brain_Putamen_basal_ganglia	0.988014	BTBD1	intron_15_83689514_83697368	ENSG00000064726.10	0.336788
intron_15_83028728_83030136	0.740187	Brain_Putamen_basal_ganglia	0.988014	BTBD1	intron_15_83697480_83698888	ENSG00000064726.10	0.331606
intron_15_90877615_90878132	0.734964	Brain_Putamen_basal_ganglia	0.988014	FURIN	intron_15_91420845_91421362	ENSG00000140564.13	-0.33853
intron_16_12129758_12135551	0.732094	Brain_Putamen_basal_ganglia	0.988014	SNX29	intron_16_12223615_12229408	ENSG00000048471.14	0.342342
intron_16_14648592_14649804	0.737047	Brain_Putamen_basal_ganglia	0.988014	BFAR	intron_16_14742449_14743661	ENSG00000103429.11	0.335766
intron_16_15600553_15600641	0.734495	Brain_Putamen_basal_ganglia	0.988014	MARF1	intron_16_15694410_15694498	ENSG00000166783.22	-0.339152
intron_16_19524088_19525719	0.74491	Brain_Putamen_basal_ganglia	0.988014	CCP110	intron_16_19535410_19537041	ENSG00000103540.17	0.325359
intron_16_23603669_23607864	0.73734	Brain_Putamen_basal_ganglia	0.988014	PALB2	intron_16_23614990_23619185	ENSG00000083093.11	-0.335378
intron_16_24910477_24911328	0.739763	Brain_Putamen_basal_ganglia	0.988014	SLC5A11	intron_16_24921798_24922649	ENSG00000158865.13	0.332168
intron_16_24920260_24930784	0.721359	Brain_Putamen_basal_ganglia	0.988014	ARHGAP17	intron_16_24931581_24942105	ENSG00000140750.17	-0.356643
intron_16_27257581_27268163	0.743162	Brain_Putamen_basal_ganglia	0.988014	NSMCE1	intron_16_27268902_27279484	ENSG00000169189.17	-0.327669
intron_16_2768261_2768997	0.747575	Brain_Putamen_basal_ganglia	0.988014	SRRM2	intron_16_2818262_2818998	ENSG00000167978.18	0.321839
intron_16_2768599_2768997	0.747575	Brain_Putamen_basal_ganglia	0.988014	SRRM2	intron_16_2818600_2818998	ENSG00000167978.18	-0.321839
intron_16_2769284_2769628	0.734166	Brain_Putamen_basal_ganglia	0.988014	SRRM2	intron_16_2819285_2819629	ENSG00000167978.18	0.339589
intron_16_2933979_2937121	0.723841	Brain_Putamen_basal_ganglia	0.988014	FLYWCH1	intron_16_2983980_2987122	ENSG00000059122.17	-0.353331
intron_16_4408251_4412356	0.724006	Brain_Putamen_basal_ganglia	0.988014	CORO7-PAM16	intron_16_4458252_4462357	ENSG00000103426.12	-0.35311
intron_16_4408251_4412356	0.724006	Brain_Putamen_basal_ganglia	0.988014	CORO7	intron_16_4458252_4462357	ENSG00000262246.6	-0.35311
intron_16_4683932_4686259	0.721539	Brain_Putamen_basal_ganglia	0.988014	MGRN1	intron_16_4733933_4736260	ENSG00000102858.13	0.356402
intron_16_4683932_4688796	0.735266	Brain_Putamen_basal_ganglia	0.988014	MGRN1	intron_16_4733933_4738797	ENSG00000102858.13	-0.338129
intron_16_57205008_57208058	0.731179	Brain_Putamen_basal_ganglia	0.988014	RSPRY1	intron_16_57238920_57241970	ENSG00000159579.14	-0.343558
intron_16_57440983_57447342	0.73342	Brain_Putamen_basal_ganglia	0.988014	CIAPIN1	intron_16_57474895_57481254	ENSG00000005194.15	-0.34058
intron_16_57795141_57798072	0.723995	Brain_Putamen_basal_ganglia	0.988014	KIFC3	intron_16_57829053_57831984	ENSG00000140859.16	0.353125
intron_16_58495008_58503798	0.743667	Brain_Putamen_basal_ganglia	0.988014	NDRG4	intron_16_58528912_58537702	ENSG00000103034.15	-0.327001
intron_16_66513811_66517136	0.725045	Brain_Putamen_basal_ganglia	0.988014	ENSG00000260851	intron_16_66547714_66551039	ENSG00000260851.7	0.351724
intron_16_66513811_66517136	0.725045	Brain_Putamen_basal_ganglia	0.988014	TK2	intron_16_66547714_66551039	ENSG00000166548.17	0.351724
intron_16_66563217_66565886	0.743773	Brain_Putamen_basal_ganglia	0.988014	CKLF	intron_16_66597120_66599789	ENSG00000217555.13	-0.326861
intron_16_69752371_69754594	0.721399	Brain_Putamen_basal_ganglia	0.988014	NOB1	intron_16_69786274_69788497	ENSG00000141101.13	-0.356589
intron_16_70496379_70497221	0.751318	Brain_Putamen_basal_ganglia	0.988014	COG4	intron_16_70530282_70531124	ENSG00000103051.21	-0.316901
intron_16_70496431_70497221	0.751318	Brain_Putamen_basal_ganglia	0.988014	COG4	intron_16_70530334_70531124	ENSG00000103051.21	0.316901
intron_16_72044357_72088987	0.747146	Brain_Putamen_basal_ganglia	0.988014	TXNL4B	intron_16_72078256_72122886	ENSG00000140830.9	-0.322404
intron_16_83953370_83957640	0.745427	Brain_Putamen_basal_ganglia	0.988014	OSGIN1	intron_16_83986975_83991245	ENSG00000140961.14	0.324675
intron_16_977029_979140	0.75106	Brain_Putamen_basal_ganglia	0.988014	CEROX1	intron_16_1027029_1029140	ENSG00000260807.7	0.317241
intron_17_1508226_1509178	0.748275	Brain_Putamen_basal_ganglia	0.988014	INPP5K	intron_17_1411520_1412472	ENSG00000132376.20	-0.320915
intron_17_17267977_17270896	0.726002	Brain_Putamen_basal_ganglia	0.988014	COPS3	intron_17_17171291_17174210	ENSG00000141030.13	0.350448
intron_17_18333288_18335559	0.738461	Brain_Putamen_basal_ganglia	0.988014	SHMT1	intron_17_18236602_18238873	ENSG00000176974.21	-0.333892
intron_17_18731235_18732039	0.731272	Brain_Putamen_basal_ganglia	0.988014	TRIM16L	intron_17_18634548_18635352	ENSG00000291110.1	-0.343434
intron_17_18731235_18732039	0.731272	Brain_Putamen_basal_ganglia	0.988014	TRIM16L	intron_17_18634548_18635352	ENSG00000108448.24	-0.343434
intron_17_32018054_32020697	0.751955	Brain_Putamen_basal_ganglia	0.988014	LRRC37B	intron_17_30345073_30347716	ENSG00000185158.13	-0.316062
intron_17_32211238_32224616	0.726934	Brain_Putamen_basal_ganglia	0.988014	RHOT1	intron_17_30538257_30551635	ENSG00000126858.19	-0.349206
intron_17_34999856_35001257	0.732843	Brain_Putamen_basal_ganglia	0.988014	LIG3	intron_17_33326875_33328276	ENSG00000005156.12	0.341346
intron_17_3636831_3637107	0.74233	Brain_Putamen_basal_ganglia	0.988014	CTNS	intron_17_3540125_3540401	ENSG00000040531.16	-0.328769
intron_17_37538420_37539192	0.731706	Brain_Putamen_basal_ganglia	0.988014	SYNRG	intron_17_35898522_35899294	ENSG00000275066.5	-0.342857
intron_17_39139832_39151362	0.732755	Brain_Putamen_basal_ganglia	0.988014	PLXDC1	intron_17_37296085_37307615	ENSG00000161381.14	-0.341463
intron_17_39139832_39152924	0.732755	Brain_Putamen_basal_ganglia	0.988014	PLXDC1	intron_17_37296085_37309177	ENSG00000161381.14	-0.341463
intron_17_39551142_39556286	0.723752	Brain_Putamen_basal_ganglia	0.988014	CDK12	intron_17_37707395_37712539	ENSG00000167258.15	0.353448
intron_17_39628706_39629170	0.720985	Brain_Putamen_basal_ganglia	0.988014	PPP1R1B	intron_17_37784959_37785423	ENSG00000131771.14	0.357143
intron_17_47033381_47056460	0.742152	Brain_Putamen_basal_ganglia	0.988014	ENSG00000262879	intron_17_45110747_45133826	ENSG00000262879.7	0.329004
intron_17_47056753_47067414	0.748868	Brain_Putamen_basal_ganglia	0.988014	ENSG00000262879	intron_17_45134119_45144780	ENSG00000262879.7	0.320132
intron_17_50356773_50357057	0.72445	Brain_Putamen_basal_ganglia	0.988014	XYLT2	intron_17_48434134_48434418	ENSG00000015532.10	0.352518
intron_17_50465049_50465283	0.729652	Brain_Putamen_basal_ganglia	0.988014	CHAD	intron_17_48542410_48542644	ENSG00000136457.10	0.345588
intron_17_50471135_50473665	0.751869	Brain_Putamen_basal_ganglia	0.988014	ACSF2	intron_17_48548496_48551026	ENSG00000167107.13	0.316176
intron_17_50746702_50750501	0.726065	Brain_Putamen_basal_ganglia	0.988014	LUC7L3	intron_17_48824063_48827862	ENSG00000108848.16	-0.350365
intron_17_5394981_5399552	0.72445	Brain_Putamen_basal_ganglia	0.988014	NUP88	intron_17_5298301_5302872	ENSG00000108559.13	-0.352518
intron_17_54953759_54961119	0.742195	Brain_Putamen_basal_ganglia	0.988014	COX11	intron_17_53031120_53038480	ENSG00000166260.13	0.328947
intron_17_5517887_5521524	0.73342	Brain_Putamen_basal_ganglia	0.988014	NLRP1	intron_17_5421207_5424844	ENSG00000091592.17	0.34058
intron_17_56981230_56985378	0.750192	Brain_Putamen_basal_ganglia	0.988014	SCPEP1	intron_17_55058591_55062739	ENSG00000121064.13	0.318386
intron_17_57869193_57871286	0.726986	Brain_Putamen_basal_ganglia	0.988014	CUEDC1	intron_17_55946554_55948647	ENSG00000180891.13	-0.349138
intron_17_74446998_74448823	0.752162	Brain_Putamen_basal_ganglia	0.988014	GPRC5C	intron_17_72443137_72444962	ENSG00000170412.18	0.315789
intron_17_75020395_75020467	0.732272	Brain_Putamen_basal_ganglia	0.988014	MRPL58	intron_17_73016490_73016562	ENSG00000167862.10	0.342105
intron_17_75020395_75020488	0.732272	Brain_Putamen_basal_ganglia	0.988014	MRPL58	intron_17_73016490_73016583	ENSG00000167862.10	-0.342105
intron_17_75286802_75289354	0.729803	Brain_Putamen_basal_ganglia	0.988014	SLC25A19	intron_17_73282883_73285435	ENSG00000125454.12	0.345388
intron_17_75892500_75892755	0.723311	Brain_Putamen_basal_ganglia	0.988014	TRIM65	intron_17_73888581_73888836	ENSG00000141569.12	0.354037
intron_17_79103254_79104073	0.745478	Brain_Putamen_basal_ganglia	0.988014	RBFOX3	intron_17_77099336_77100155	ENSG00000167281.20	-0.324607
intron_17_80213885_80214172	0.725086	Brain_Putamen_basal_ganglia	0.988014	SGSH	intron_17_78187684_78187971	ENSG00000181523.13	0.35167
intron_17_8162369_8162878	0.72271	Brain_Putamen_basal_ganglia	0.988014	ENSG00000263620	intron_17_8065687_8066196	ENSG00000263620.1	-0.354839
intron_17_8162369_8162878	0.72271	Brain_Putamen_basal_ganglia	0.988014	VAMP2	intron_17_8065687_8066196	ENSG00000220205.9	-0.354839
intron_17_81682149_81682491	0.748798	Brain_Putamen_basal_ganglia	0.988014	ARL16	intron_17_79649179_79649521	ENSG00000214087.9	0.320225
intron_17_81682149_81683013	0.748798	Brain_Putamen_basal_ganglia	0.988014	ARL16	intron_17_79649179_79650043	ENSG00000214087.9	-0.320225
intron_17_81891841_81894467	0.736933	Brain_Putamen_basal_ganglia	0.988014	ANAPC11	intron_17_79849717_79852343	ENSG00000141552.18	0.335917
intron_17_81893614_81894467	0.736933	Brain_Putamen_basal_ganglia	0.988014	ANAPC11	intron_17_79851490_79852343	ENSG00000141552.18	-0.335917
intron_17_81979239_81983554	0.723711	Brain_Putamen_basal_ganglia	0.988014	ASPSCR1	intron_17_79937115_79941430	ENSG00000169696.16	0.353503
intron_17_81996846_82009037	0.747541	Brain_Putamen_basal_ganglia	0.988014	ASPSCR1	intron_17_79954722_79966913	ENSG00000169696.16	0.321883
intron_17_82458830_82459992	0.747928	Brain_Putamen_basal_ganglia	0.988014	NARF	intron_17_80416706_80417868	ENSG00000141562.19	0.321373
intron_18_12859254_12884073	0.726975	Brain_Putamen_basal_ganglia	0.988014	PTPN2	intron_18_12859253_12884072	ENSG00000175354.20	-0.349153
intron_18_13278188_13387341	0.734591	Brain_Putamen_basal_ganglia	0.988014	LDLRAD4	intron_18_13278187_13387340	ENSG00000168675.19	-0.339025
intron_18_36127016_36129114	0.725325	Brain_Putamen_basal_ganglia	0.988014	SLC39A6	intron_18_33706979_33709077	ENSG00000141424.13	-0.351351
intron_18_49488566_49489359	0.725166	Brain_Putamen_basal_ganglia	0.988014	RPL17-C18orf32	intron_18_47014936_47015729	ENSG00000215472.10	0.351562
intron_18_49488566_49489359	0.725166	Brain_Putamen_basal_ganglia	0.988014	RPL17	intron_18_47014936_47015729	ENSG00000265681.8	0.351562
intron_18_49491584_49492275	0.725166	Brain_Putamen_basal_ganglia	0.988014	RPL17	intron_18_47017954_47018645	ENSG00000265681.8	0.351562
intron_18_690631_691068	0.742404	Brain_Putamen_basal_ganglia	0.988014	ENOSF1	intron_18_690631_691068	ENSG00000132199.20	0.328671
intron_18_80160606_80202710	0.732341	Brain_Putamen_basal_ganglia	0.988014	PARD6G	intron_18_77918489_77960593	ENSG00000178184.16	0.342013
intron_19_10642451_10642897	0.737228	Brain_Putamen_basal_ganglia	0.988014	SLC44A2	intron_19_10753127_10753573	ENSG00000129353.15	-0.335526
intron_19_10908145_10909103	0.735485	Brain_Putamen_basal_ganglia	0.988014	CARM1	intron_19_11018821_11019779	ENSG00000142453.12	-0.337838
intron_19_10987924_10989317	0.733536	Brain_Putamen_basal_ganglia	0.988014	SMARCA4	intron_19_11098600_11099993	ENSG00000127616.21	0.340426
intron_19_16442219_16471913	0.748798	Brain_Putamen_basal_ganglia	0.988014	EPS15L1	intron_19_16553030_16582724	ENSG00000127527.14	0.320225
intron_19_17861472_17862094	0.746677	Brain_Putamen_basal_ganglia	0.988014	RPL18A	intron_19_17972281_17972903	ENSG00000105640.13	-0.323024
intron_19_18110741_18121685	0.740733	Brain_Putamen_basal_ganglia	0.988014	MAST3	intron_19_18221551_18232495	ENSG00000099308.13	-0.330882
intron_19_18200445_18202513	0.744359	Brain_Putamen_basal_ganglia	0.988014	RAB3A	intron_19_18311255_18313323	ENSG00000105649.10	0.326087
intron_19_2112967_2113336	0.736846	Brain_Putamen_basal_ganglia	0.988014	AP3D1	intron_19_2112966_2113335	ENSG00000065000.20	-0.336032
intron_19_2324192_2328387	0.743169	Brain_Putamen_basal_ganglia	0.988014	LSM7	intron_19_2324191_2328386	ENSG00000130332.15	-0.32766
intron_19_2799791_2805016	0.725325	Brain_Putamen_basal_ganglia	0.988014	THOP1	intron_19_2799789_2805014	ENSG00000172009.15	0.351351
intron_19_29528462_29529819	0.751974	Brain_Putamen_basal_ganglia	0.988014	VSTM2B	intron_19_30019369_30020726	ENSG00000187135.8	0.316038
intron_19_35784317_35784495	0.72148	Brain_Putamen_basal_ganglia	0.988014	ARHGAP33	intron_19_36275219_36275397	ENSG00000004777.19	0.356481
intron_19_36215155_36228748	0.726339	Brain_Putamen_basal_ganglia	0.988014	ZNF146	intron_19_36706057_36719650	ENSG00000167635.12	-0.35
intron_19_36215196_36218122	0.726339	Brain_Putamen_basal_ganglia	0.988014	ZNF146	intron_19_36706098_36709024	ENSG00000167635.12	0.35
intron_19_36643862_36656448	0.745834	Brain_Putamen_basal_ganglia	0.988014	ZNF461	intron_19_37134764_37147350	ENSG00000197808.13	0.324138
intron_19_37262655_37265286	0.725665	Brain_Putamen_basal_ganglia	0.988014	LINC01535	intron_19_37753557_37756188	ENSG00000226686.10	-0.350898
intron_19_37318186_37322185	0.720127	Brain_Putamen_basal_ganglia	0.988014	ZNF875	intron_19_37809088_37813087	ENSG00000181666.19	-0.358289
intron_19_37476493_37483879	0.730841	Brain_Putamen_basal_ganglia	0.988014	ZNF570	intron_19_37967395_37974781	ENSG00000171827.11	0.344008
intron_19_38304490_38304624	0.745584	Brain_Putamen_basal_ganglia	0.988014	C19orf33	intron_19_38795130_38795264	ENSG00000167644.12	0.324468
intron_19_38304490_38304624	0.745584	Brain_Putamen_basal_ganglia	0.988014	ENSG00000267748	intron_19_38795130_38795264	ENSG00000267748.4	0.324468
intron_19_39830027_39830375	0.744881	Brain_Putamen_basal_ganglia	0.988014	DYRK1B	intron_19_40320667_40321015	ENSG00000105204.14	-0.325397
intron_19_41239720_41242883	0.725189	Brain_Putamen_basal_ganglia	0.988014	AXL	intron_19_41745625_41748788	ENSG00000167601.12	0.351533
intron_19_41432408_41433272	0.751318	Brain_Putamen_basal_ganglia	0.988014	DMAC2	intron_19_41938313_41939177	ENSG00000105341.19	0.316901
intron_19_41432408_41433537	0.751318	Brain_Putamen_basal_ganglia	0.988014	DMAC2	intron_19_41938313_41939442	ENSG00000105341.19	-0.316901
intron_19_41433673_41436392	0.751318	Brain_Putamen_basal_ganglia	0.988014	DMAC2	intron_19_41939578_41942297	ENSG00000105341.19	0.316901
intron_19_43475544_43478047	0.752162	Brain_Putamen_basal_ganglia	0.988014	PHLDB3	intron_19_43979696_43982199	ENSG00000176531.11	0.315789
intron_19_44914733_44914872	0.730555	Brain_Putamen_basal_ganglia	0.988014	APOC1	intron_19_45417990_45418129	ENSG00000130208.10	0.344388
intron_19_45093527_45138514	0.73336	Brain_Putamen_basal_ganglia	0.988014	PPP1R37	intron_19_45596785_45641772	ENSG00000104866.11	-0.340659
intron_19_45489553_45494166	0.725045	Brain_Putamen_basal_ganglia	0.988014	RTN2	intron_19_45992811_45997424	ENSG00000125744.12	-0.351724
intron_19_47257654_47258330	0.749366	Brain_Putamen_basal_ganglia	0.988014	CCDC9	intron_19_47760911_47761587	ENSG00000105321.14	-0.319475
intron_19_48384482_48389553	0.739333	Brain_Putamen_basal_ganglia	0.988014	KDELR1	intron_19_48887739_48892810	ENSG00000105438.9	-0.332737
intron_19_49812335_49812447	0.74665	Brain_Putamen_basal_ganglia	0.988014	FUZ	intron_19_50315592_50315704	ENSG00000010361.14	0.323059
intron_19_49857130_49857693	0.72051	Brain_Putamen_basal_ganglia	0.988014	PTOV1	intron_19_50360387_50360950	ENSG00000104960.15	-0.357778
intron_19_53122743_53123501	0.737713	Brain_Putamen_basal_ganglia	0.988014	ZNF415	intron_19_53625996_53626754	ENSG00000170954.12	-0.334884
intron_19_53122743_53132749	0.737713	Brain_Putamen_basal_ganglia	0.988014	ZNF415	intron_19_53625996_53636002	ENSG00000170954.12	0.334884
intron_19_541252_541339	0.722392	Brain_Putamen_basal_ganglia	0.988014	CDC34	intron_19_541252_541339	ENSG00000099804.9	0.355263
intron_19_54200888_54201160	0.729673	Brain_Putamen_basal_ganglia	0.988014	RPS9	intron_19_54704756_54705028	ENSG00000170889.14	0.34556
intron_19_55265389_55265886	0.74211	Brain_Putamen_basal_ganglia	0.988014	HSPBP1	intron_19_55776757_55777254	ENSG00000133265.11	-0.32906
intron_19_58312462_58314748	0.724699	Brain_Putamen_basal_ganglia	0.988014	ENSG00000283515	intron_19_58823828_58826114	ENSG00000283515.1	0.352185
intron_19_58312462_58314748	0.724699	Brain_Putamen_basal_ganglia	0.988014	ERVK3-1	intron_19_58823828_58826114	ENSG00000142396.11	0.352185
intron_19_58312462_58314748	0.724699	Brain_Putamen_basal_ganglia	0.988014	ZNF8-ERVK3-1	intron_19_58823828_58826114	ENSG00000267216.1	0.352185
intron_19_6746196_6746452	0.738883	Brain_Putamen_basal_ganglia	0.988014	TRIP10	intron_19_6746207_6746463	ENSG00000125733.18	0.333333
intron_19_7904068_7905808	0.751188	Brain_Putamen_basal_ganglia	0.988014	MAP2K7	intron_19_7968953_7970693	ENSG00000076984.18	-0.317073
intron_19_7904068_7909755	0.751188	Brain_Putamen_basal_ganglia	0.988014	MAP2K7	intron_19_7968953_7974640	ENSG00000076984.18	0.317073
intron_19_8335792_8337795	0.730224	Brain_Putamen_basal_ganglia	0.988014	KANK3	intron_19_8400676_8402679	ENSG00000186994.12	-0.344828
intron_19_9324780_9364862	0.731549	Brain_Putamen_basal_ganglia	0.988014	ZNF559-ZNF177	intron_19_9435456_9475538	ENSG00000270011.9	-0.343066
intron_19_9337858_9338494	0.742558	Brain_Putamen_basal_ganglia	0.988014	ZNF559-ZNF177	intron_19_9448534_9449170	ENSG00000270011.9	0.328467
intron_19_9337858_9338494	0.742558	Brain_Putamen_basal_ganglia	0.988014	ZNF559	intron_19_9448534_9449170	ENSG00000188321.14	0.328467
intron_19_9420218_9434798	0.742558	Brain_Putamen_basal_ganglia	0.988014	ZNF266	intron_19_9530894_9545474	ENSG00000174652.20	0.328467
intron_1_100007156_100011365	0.727971	Brain_Putamen_basal_ganglia	0.988014	ENSG00000283761	intron_1_100472712_100476921	ENSG00000283761.1	0.347826
intron_1_100007156_100011365	0.727971	Brain_Putamen_basal_ganglia	0.988014	SLC35A3	intron_1_100472712_100476921	ENSG00000117620.15	0.347826
intron_1_101237099_101238822	0.743462	Brain_Putamen_basal_ganglia	0.988014	S1PR1	intron_1_101702655_101704378	ENSG00000170989.10	0.327273
intron_1_10337533_10339769	0.736677	Brain_Putamen_basal_ganglia	0.988014	KIF1B	intron_1_10397591_10399827	ENSG00000054523.20	-0.336257
intron_1_108924214_108929701	0.722088	Brain_Putamen_basal_ganglia	0.988014	GPSM2	intron_1_109466836_109472323	ENSG00000121957.15	-0.35567
intron_1_110377161_110378853	0.751869	Brain_Putamen_basal_ganglia	0.988014	SLC16A4	intron_1_110919783_110921475	ENSG00000168679.18	0.316176
intron_1_114575751_114581299	0.723062	Brain_Putamen_basal_ganglia	0.988014	BCAS2	intron_1_115118372_115123920	ENSG00000116752.6	-0.354369
intron_1_11531033_11531565	0.744359	Brain_Putamen_basal_ganglia	0.988014	DISP3	intron_1_11591090_11591622	ENSG00000204624.8	0.326087
intron_1_11957193_11957842	0.737295	Brain_Putamen_basal_ganglia	0.988014	PLOD1	intron_1_12017250_12017899	ENSG00000083444.17	-0.335437
intron_1_11960767_11963532	0.737679	Brain_Putamen_basal_ganglia	0.988014	PLOD1	intron_1_12020824_12023589	ENSG00000083444.17	-0.334928
intron_1_13749487_13769118	0.73083	Brain_Putamen_basal_ganglia	0.988014	PRDM2	intron_1_14075982_14095613	ENSG00000116731.23	0.344022
intron_1_1388065_1388626	0.730722	Brain_Putamen_basal_ganglia	0.988014	CCNL2	intron_1_1323445_1324006	ENSG00000221978.13	0.344165
intron_1_1402601_1405809	0.727764	Brain_Putamen_basal_ganglia	0.988014	MRPL20	intron_1_1337981_1341189	ENSG00000242485.6	-0.348101
intron_1_147659526_147669830	0.729652	Brain_Putamen_basal_ganglia	0.988014	ACP6	intron_1_147131641_147141952	ENSG00000162836.12	0.345588
intron_1_1487914_1489204	0.748798	Brain_Putamen_basal_ganglia	0.988014	ATAD3B	intron_1_1423294_1424584	ENSG00000160072.20	0.320225
intron_1_151368319_151369004	0.74189	Brain_Putamen_basal_ganglia	0.988014	SELENBP1	intron_1_151340795_151341480	ENSG00000143416.21	-0.329352
intron_1_155060832_155062245	0.745914	Brain_Putamen_basal_ganglia	0.988014	ADAM15	intron_1_155033308_155034721	ENSG00000143537.14	0.324032
intron_1_155196126_155197041	0.720422	Brain_Putamen_basal_ganglia	0.988014	THBS3	intron_1_155165917_155166832	ENSG00000169231.13	0.357895
intron_1_155202960_155203086	0.732139	Brain_Putamen_basal_ganglia	0.988014	THBS3	intron_1_155172751_155172877	ENSG00000169231.13	-0.342282
intron_1_155202960_155203093	0.732139	Brain_Putamen_basal_ganglia	0.988014	THBS3	intron_1_155172751_155172884	ENSG00000169231.13	0.342282
intron_1_155203305_155203513	0.742262	Brain_Putamen_basal_ganglia	0.988014	THBS3	intron_1_155173096_155173304	ENSG00000169231.13	0.328859
intron_1_161038673_161038880	0.745875	Brain_Putamen_basal_ganglia	0.988014	TSTD1	intron_1_161008463_161008670	ENSG00000215845.11	-0.324084
intron_1_16129589_16130226	0.721841	Brain_Putamen_basal_ganglia	0.988014	EPHA2	intron_1_16456084_16456721	ENSG00000142627.13	-0.356
intron_1_1642508_1645126	0.724129	Brain_Putamen_basal_ganglia	0.988014	CDK11B	intron_1_1577869_1580487	ENSG00000248333.9	-0.352946
intron_1_16484906_16485569	0.726128	Brain_Putamen_basal_ganglia	0.988014	CROCCP3	intron_1_16811401_16812064	ENSG00000290842.1	-0.350281
intron_1_16484906_16485569	0.726128	Brain_Putamen_basal_ganglia	0.988014	CROCCP3	intron_1_16811401_16812064	ENSG00000080947.16	-0.350281
intron_1_169854964_169859041	0.729444	Brain_Putamen_basal_ganglia	0.988014	SCYL3	intron_1_169824105_169828182	ENSG00000000457.14	0.345865
intron_1_169869128_169870255	0.746462	Brain_Putamen_basal_ganglia	0.988014	SCYL3	intron_1_169838269_169839396	ENSG00000000457.14	-0.323308
intron_1_1716478_1719328	0.732216	Brain_Putamen_basal_ganglia	0.988014	CDK11A	intron_1_1647917_1650767	ENSG00000008128.23	0.342179
intron_1_1716478_1719358	0.733312	Brain_Putamen_basal_ganglia	0.988014	CDK11A	intron_1_1647917_1650797	ENSG00000008128.23	-0.340723
intron_1_1716478_1719358	0.733312	Brain_Putamen_basal_ganglia	0.988014	ENSG00000268575	intron_1_1647917_1650797	ENSG00000268575.1	-0.340723
intron_1_1721711_1722588	0.734122	Brain_Putamen_basal_ganglia	0.988014	CDK11A	intron_1_1653150_1654027	ENSG00000008128.23	-0.339648
intron_1_1721711_1722588	0.734122	Brain_Putamen_basal_ganglia	0.988014	ENSG00000268575	intron_1_1653150_1654027	ENSG00000268575.1	-0.339648
intron_1_1721711_1722708	0.736767	Brain_Putamen_basal_ganglia	0.988014	CDK11A	intron_1_1653150_1654147	ENSG00000008128.23	0.336137
intron_1_173865282_173865471	0.736657	Brain_Putamen_basal_ganglia	0.988014	GAS5	intron_1_173834420_173834609	ENSG00000234741.10	0.336283
intron_1_173865282_173865510	0.736657	Brain_Putamen_basal_ganglia	0.988014	GAS5	intron_1_173834420_173834648	ENSG00000234741.10	-0.336283
intron_1_174877605_174957457	0.736222	Brain_Putamen_basal_ganglia	0.988014	RABGAP1L	intron_1_174846743_174926594	ENSG00000152061.24	-0.336861
intron_1_181050286_181052235	0.734676	Brain_Putamen_basal_ganglia	0.988014	MR1	intron_1_181019422_181021371	ENSG00000153029.16	0.338912
intron_1_181050286_181053573	0.734676	Brain_Putamen_basal_ganglia	0.988014	MR1	intron_1_181019422_181022709	ENSG00000153029.16	-0.338912
intron_1_184507682_184590739	0.720595	Brain_Putamen_basal_ganglia	0.988014	C1orf21	intron_1_184476816_184559873	ENSG00000116667.15	-0.357664
intron_1_19220848_19222624	0.721423	Brain_Putamen_basal_ganglia	0.988014	EMC1	intron_1_19547342_19549118	ENSG00000127463.16	-0.356557
intron_1_19252248_19254782	0.735692	Brain_Putamen_basal_ganglia	0.988014	MRTO4	intron_1_19578742_19581276	ENSG00000053372.5	0.337563
intron_1_200844869_200847258	0.733931	Brain_Putamen_basal_ganglia	0.988014	CAMSAP2	intron_1_200813997_200816386	ENSG00000118200.15	0.339901
intron_1_203016140_203018481	0.73589	Brain_Putamen_basal_ganglia	0.988014	TMEM183A	intron_1_202985268_202987609	ENSG00000163444.12	-0.337302
intron_1_203179877_203180470	0.725988	Brain_Putamen_basal_ganglia	0.988014	CHI3L1	intron_1_203149005_203149598	ENSG00000133048.13	-0.350467
intron_1_203179877_203181162	0.725988	Brain_Putamen_basal_ganglia	0.988014	CHI3L1	intron_1_203149005_203150290	ENSG00000133048.13	-0.350467
intron_1_203180652_203181162	0.725988	Brain_Putamen_basal_ganglia	0.988014	CHI3L1	intron_1_203149780_203150290	ENSG00000133048.13	0.350467
intron_1_205523625_205524232	0.735105	Brain_Putamen_basal_ganglia	0.988014	CDK18	intron_1_205492753_205493360	ENSG00000117266.16	-0.338343
intron_1_205528168_205528999	0.733417	Brain_Putamen_basal_ganglia	0.988014	CDK18	intron_1_205497296_205498127	ENSG00000117266.16	0.340584
intron_1_2186249_2186838	0.747832	Brain_Putamen_basal_ganglia	0.988014	FAAP20	intron_1_2117688_2118277	ENSG00000162585.17	0.321499
intron_1_224356993_224360495	0.729584	Brain_Putamen_basal_ganglia	0.988014	CNIH4	intron_1_224544695_224548197	ENSG00000143771.12	-0.345679
intron_1_224356993_224364109	0.729584	Brain_Putamen_basal_ganglia	0.988014	CNIH4	intron_1_224544695_224551811	ENSG00000143771.12	0.345679
intron_1_224371423_224375795	0.743546	Brain_Putamen_basal_ganglia	0.988014	CNIH4	intron_1_224559125_224563497	ENSG00000143771.12	-0.327161
intron_1_224371423_224379069	0.743546	Brain_Putamen_basal_ganglia	0.988014	CNIH4	intron_1_224559125_224566771	ENSG00000143771.12	-0.327161
intron_1_228212907_228213422	0.735342	Brain_Putamen_basal_ganglia	0.988014	OBSCN-AS1	intron_1_228400608_228401123	ENSG00000162913.10	0.338028
intron_1_228292161_228292523	0.748396	Brain_Putamen_basal_ganglia	0.988014	OBSCN	intron_1_228479862_228480224	ENSG00000154358.23	-0.320755
intron_1_228292161_228293353	0.748396	Brain_Putamen_basal_ganglia	0.988014	OBSCN	intron_1_228479862_228481054	ENSG00000154358.23	0.320755
intron_1_27356099_27356388	0.743353	Brain_Putamen_basal_ganglia	0.988014	MAP3K6	intron_1_27682590_27682879	ENSG00000142733.18	0.327416
intron_1_31261632_31267871	0.735252	Brain_Putamen_basal_ganglia	0.988014	SNRNP40	intron_1_31734479_31740718	ENSG00000060688.13	-0.338148
intron_1_31267932_31269158	0.72445	Brain_Putamen_basal_ganglia	0.988014	SNRNP40	intron_1_31740779_31742005	ENSG00000060688.13	0.352518
intron_1_31318236_31319109	0.729851	Brain_Putamen_basal_ganglia	0.988014	ZCCHC17	intron_1_31791083_31791956	ENSG00000121766.16	0.345324
intron_1_32179776_32180314	0.732522	Brain_Putamen_basal_ganglia	0.988014	TXLNA	intron_1_32645377_32645915	ENSG00000084652.16	0.341772
intron_1_32228816_32229135	0.731526	Brain_Putamen_basal_ganglia	0.988014	EIF3I	intron_1_32694417_32694736	ENSG00000084623.12	0.343096
intron_1_32229208_32230927	0.731526	Brain_Putamen_basal_ganglia	0.988014	EIF3I	intron_1_32694809_32696528	ENSG00000084623.12	-0.343096
intron_1_32232184_32234036	0.74732	Brain_Putamen_basal_ganglia	0.988014	ENSG00000291132	intron_1_32697785_32699637	ENSG00000291132.1	0.322176
intron_1_32234814_32234952	0.731526	Brain_Putamen_basal_ganglia	0.988014	ENSG00000291132	intron_1_32700415_32700553	ENSG00000291132.1	0.343096
intron_1_32234814_32234952	0.731526	Brain_Putamen_basal_ganglia	0.988014	MTMR9LP	intron_1_32700415_32700553	ENSG00000220785.10	0.343096
intron_1_32235113_32239295	0.731526	Brain_Putamen_basal_ganglia	0.988014	ENSG00000291132	intron_1_32700714_32704896	ENSG00000291132.1	0.343096
intron_1_32235113_32239869	0.731526	Brain_Putamen_basal_ganglia	0.988014	ENSG00000291132	intron_1_32700714_32705470	ENSG00000291132.1	-0.343096
intron_1_33334292_33335166	0.746166	Brain_Putamen_basal_ganglia	0.988014	PHC2	intron_1_33799893_33800767	ENSG00000134686.21	-0.323699
intron_1_3866000_3866284	0.747736	Brain_Putamen_basal_ganglia	0.988014	DFFB	intron_1_3782564_3782848	ENSG00000169598.17	-0.321627
intron_1_39965334_39965471	0.747766	Brain_Putamen_basal_ganglia	0.988014	MFSD2A	intron_1_40431006_40431143	ENSG00000168389.18	0.321586
intron_1_52266831_52268463	0.720361	Brain_Putamen_basal_ganglia	0.988014	ZFYVE9	intron_1_52732503_52734135	ENSG00000157077.16	-0.357977
intron_1_54548342_54584655	0.731326	Brain_Putamen_basal_ganglia	0.988014	ACOT11	intron_1_55014015_55050328	ENSG00000162390.18	0.343362
intron_1_62584878_62586507	0.738883	Brain_Putamen_basal_ganglia	0.988014	DOCK7	intron_1_63050549_63052178	ENSG00000116641.18	-0.333333
intron_1_64857779_64860105	0.725851	Brain_Putamen_basal_ganglia	0.988014	JAK1	intron_1_65323462_65325788	ENSG00000162434.14	0.350649
intron_1_78005321_78013051	0.724988	Brain_Putamen_basal_ganglia	0.988014	DNAJB4	intron_1_78471005_78478735	ENSG00000162616.9	-0.351801
intron_1_86704971_86719507	0.736081	Brain_Putamen_basal_ganglia	0.988014	SH3GLB1	intron_1_87170654_87185190	ENSG00000097033.15	0.337047
intron_1_87329244_87332013	0.744063	Brain_Putamen_basal_ganglia	0.988014	LMO4	intron_1_87794927_87797696	ENSG00000143013.13	0.326478
intron_1_9735174_9735467	0.747013	Brain_Putamen_basal_ganglia	0.988014	CLSTN1	intron_1_9795232_9795525	ENSG00000171603.18	-0.322581
intron_1_99689872_99694019	0.742373	Brain_Putamen_basal_ganglia	0.988014	PALMD	intron_1_100155428_100159575	ENSG00000099260.12	-0.328713
intron_20_11890954_11918334	0.727971	Brain_Putamen_basal_ganglia	0.988014	BTBD3	intron_20_11871602_11898982	ENSG00000132640.15	0.347826
intron_20_1296421_1297046	0.725851	Brain_Putamen_basal_ganglia	0.988014	SNPH	intron_20_1277065_1277690	ENSG00000101298.15	-0.350649
intron_20_1296421_1297145	0.725876	Brain_Putamen_basal_ganglia	0.988014	SNPH	intron_20_1277065_1277789	ENSG00000101298.15	0.350617
intron_20_1297252_1300562	0.725851	Brain_Putamen_basal_ganglia	0.988014	SNPH	intron_20_1277896_1281206	ENSG00000101298.15	0.350649
intron_20_18298062_18298289	0.751755	Brain_Putamen_basal_ganglia	0.988014	ZNF133	intron_20_18278706_18278933	ENSG00000125846.17	-0.316327
intron_20_35007640_35008664	0.740583	Brain_Putamen_basal_ganglia	0.988014	TRPC4AP	intron_20_33595443_33596467	ENSG00000100991.12	-0.331081
intron_20_35632923_35658930	0.742883	Brain_Putamen_basal_ganglia	0.988014	CPNE1	intron_20_34220845_34246852	ENSG00000214078.13	0.328037
intron_20_35772079_35774488	0.731706	Brain_Putamen_basal_ganglia	0.988014	PHF20	intron_20_34360001_34362410	ENSG00000025293.17	-0.342857
intron_20_41174011_41174127	0.735407	Brain_Putamen_basal_ganglia	0.988014	PLCG1	intron_20_39802651_39802767	ENSG00000124181.15	0.337942
intron_20_44203074_44206881	0.747427	Brain_Putamen_basal_ganglia	0.988014	OSER1	intron_20_42831714_42835521	ENSG00000132823.11	0.322034
intron_20_44215003_44224821	0.734693	Brain_Putamen_basal_ganglia	0.988014	OSER1-DT	intron_20_42843643_42853461	ENSG00000223891.7	0.338889
intron_20_44217682_44224821	0.733688	Brain_Putamen_basal_ganglia	0.988014	OSER1-DT	intron_20_42846322_42853461	ENSG00000223891.7	-0.340224
intron_20_46394532_46406548	0.744858	Brain_Putamen_basal_ganglia	0.988014	ELMO2	intron_20_45023171_45035187	ENSG00000062598.18	0.325427
intron_20_46398771_46406548	0.744858	Brain_Putamen_basal_ganglia	0.988014	ELMO2	intron_20_45027410_45035187	ENSG00000062598.18	-0.325427
intron_20_47757463_47785343	0.748864	Brain_Putamen_basal_ganglia	0.988014	SULF2	intron_20_46386207_46414087	ENSG00000196562.16	-0.320138
intron_20_50830380_50841766	0.75193	Brain_Putamen_basal_ganglia	0.988014	BCAS4	intron_20_49446917_49458303	ENSG00000124243.19	0.316096
intron_20_5604440_5610842	0.725424	Brain_Putamen_basal_ganglia	0.988014	GPCPD1	intron_20_5585086_5591488	ENSG00000125772.14	-0.351219
intron_20_58691562_58691724	0.722558	Brain_Putamen_basal_ganglia	0.988014	STX16-NPEPL1	intron_20_57266618_57266780	ENSG00000254995.4	-0.355042
intron_20_62310311_62310419	0.730334	Brain_Putamen_basal_ganglia	0.988014	LAMA5	intron_20_60885367_60885475	ENSG00000130702.15	-0.344681
intron_20_62310572_62310665	0.730334	Brain_Putamen_basal_ganglia	0.988014	LAMA5	intron_20_60885628_60885721	ENSG00000130702.15	0.344681
intron_21_32504015_32514814	0.725153	Brain_Putamen_basal_ganglia	0.988014	EVA1C	intron_21_33876325_33887124	ENSG00000166979.13	0.35158
intron_21_32634884_32638908	0.746405	Brain_Putamen_basal_ganglia	0.988014	SYNJ1	intron_21_34007194_34011218	ENSG00000159082.18	0.323383
intron_21_36058924_36060282	0.731549	Brain_Putamen_basal_ganglia	0.988014	SETD4	intron_21_37431222_37432580	ENSG00000185917.14	-0.343066
intron_21_36058924_36060347	0.731549	Brain_Putamen_basal_ganglia	0.988014	SETD4	intron_21_37431222_37432645	ENSG00000185917.14	-0.343066
intron_21_36058973_36060347	0.731549	Brain_Putamen_basal_ganglia	0.988014	SETD4	intron_21_37431271_37432645	ENSG00000185917.14	0.343066
intron_21_39452141_39462375	0.738354	Brain_Putamen_basal_ganglia	0.988014	SH3BGR	intron_21_40824067_40834301	ENSG00000185437.16	0.334034
intron_21_44335804_44336824	0.739106	Brain_Putamen_basal_ganglia	0.988014	CFAP410	intron_21_45755687_45756707	ENSG00000160226.16	-0.333037
intron_21_44335804_44337649	0.739106	Brain_Putamen_basal_ganglia	0.988014	CFAP410	intron_21_45755687_45757532	ENSG00000160226.16	0.333037
intron_21_44336920_44337649	0.739106	Brain_Putamen_basal_ganglia	0.988014	CFAP410	intron_21_45756803_45757532	ENSG00000160226.16	-0.333037
intron_21_44935890_44938444	0.744641	Brain_Putamen_basal_ganglia	0.988014	LINC01547	intron_21_46355805_46358359	ENSG00000183250.13	0.325714
intron_21_44935890_44939593	0.744641	Brain_Putamen_basal_ganglia	0.988014	LINC01547	intron_21_46355805_46359508	ENSG00000183250.13	-0.325714
intron_21_45282459_45283383	0.725224	Brain_Putamen_basal_ganglia	0.988014	POFUT2	intron_21_46702374_46703298	ENSG00000186866.17	0.351485
intron_21_45515152_45525817	0.730183	Brain_Putamen_basal_ganglia	0.988014	SLC19A1	intron_21_46935066_46945731	ENSG00000173638.19	0.344882
intron_21_46137073_46137239	0.744847	Brain_Putamen_basal_ganglia	0.988014	FTCD	intron_21_47556987_47557153	ENSG00000160282.15	0.325441
intron_22_17706825_17726677	0.742332	Brain_Putamen_basal_ganglia	0.988014	BCL2L13	intron_22_18189591_18209443	ENSG00000099968.18	-0.328767
intron_22_20394662_20400632	0.74858	Brain_Putamen_basal_ganglia	0.988014	ZNF74	intron_22_20748952_20754922	ENSG00000185252.19	-0.320513
intron_22_29232402_29233379	0.726877	Brain_Putamen_basal_ganglia	0.988014	EMID1	intron_22_29628391_29629368	ENSG00000186998.16	0.349282
intron_22_31423410_31426615	0.752115	Brain_Putamen_basal_ganglia	0.988014	DRG1	intron_22_31819396_31822601	ENSG00000185721.13	0.315852
intron_22_31496637_31508255	0.732535	Brain_Putamen_basal_ganglia	0.988014	SFI1	intron_22_31892623_31904241	ENSG00000198089.16	-0.341755
intron_22_31496637_31508259	0.732535	Brain_Putamen_basal_ganglia	0.988014	SFI1	intron_22_31892623_31904245	ENSG00000198089.16	0.341755
intron_22_31528863_31531058	0.743726	Brain_Putamen_basal_ganglia	0.988014	SFI1	intron_22_31924849_31927044	ENSG00000198089.16	-0.326923
intron_22_31528863_31546861	0.743726	Brain_Putamen_basal_ganglia	0.988014	SFI1	intron_22_31924849_31942847	ENSG00000198089.16	0.326923
intron_22_38127458_38128269	0.751456	Brain_Putamen_basal_ganglia	0.988014	PLA2G6	intron_22_38523465_38524276	ENSG00000184381.20	0.31672
intron_22_38380990_38398438	0.740733	Brain_Putamen_basal_ganglia	0.988014	TPTEP2-CSNK1E	intron_22_38776995_38794443	ENSG00000283900.1	0.330882
intron_22_42893613_42912021	0.731856	Brain_Putamen_basal_ganglia	0.988014	PACSIN2	intron_22_43289619_43308027	ENSG00000100266.19	-0.342657
intron_22_46268591_46272335	0.726166	Brain_Putamen_basal_ganglia	0.988014	TTC38	intron_22_46664488_46668232	ENSG00000075234.17	0.35023
intron_2_101355366_101383533	0.74392	Brain_Putamen_basal_ganglia	0.988014	CREG2	intron_2_101971828_101999995	ENSG00000175874.10	-0.326667
intron_2_102340828_102342223	0.747052	Brain_Putamen_basal_ganglia	0.988014	IL1RL1	intron_2_102957288_102958683	ENSG00000115602.17	-0.322528
intron_2_127064018_127068924	0.735615	Brain_Putamen_basal_ganglia	0.988014	BIN1	intron_2_127821594_127826500	ENSG00000136717.15	-0.337665
intron_2_127068255_127068924	0.728385	Brain_Putamen_basal_ganglia	0.988014	BIN1	intron_2_127825831_127826500	ENSG00000136717.15	-0.347275
intron_2_131492024_131492207	0.740486	Brain_Putamen_basal_ganglia	0.988014	MZT2A	intron_2_132249597_132249780	ENSG00000173272.16	-0.33121
intron_2_131519666_131519814	0.750127	Brain_Putamen_basal_ganglia	0.988014	SMPD4BP	intron_2_132277239_132277387	ENSG00000152117.18	0.318471
intron_2_131529691_131530579	0.721717	Brain_Putamen_basal_ganglia	0.988014	CCDC74A	intron_2_132287264_132288152	ENSG00000163040.15	-0.356164
intron_2_131529691_131530777	0.721717	Brain_Putamen_basal_ganglia	0.988014	CCDC74A	intron_2_132287264_132288350	ENSG00000163040.15	0.356164
intron_2_137970217_138000918	0.737047	Brain_Putamen_basal_ganglia	0.988014	HNMT	intron_2_138727787_138758488	ENSG00000150540.14	0.335766
intron_2_151514428_151514818	0.750791	Brain_Putamen_basal_ganglia	0.988014	NEB	intron_2_152370942_152371332	ENSG00000183091.21	-0.317597
intron_2_151514428_151516459	0.750791	Brain_Putamen_basal_ganglia	0.988014	NEB	intron_2_152370942_152372973	ENSG00000183091.21	0.317597
intron_2_151514928_151516459	0.750791	Brain_Putamen_basal_ganglia	0.988014	NEB	intron_2_152371442_152372973	ENSG00000183091.21	-0.317597
intron_2_164700756_164704444	0.738883	Brain_Putamen_basal_ganglia	0.988014	COBLL1	intron_2_165557266_165560954	ENSG00000082438.18	0.333333
intron_2_168862049_168864834	0.747886	Brain_Putamen_basal_ganglia	0.988014	NOSTRIN	intron_2_169718559_169721344	ENSG00000163072.16	0.321429
intron_2_169540179_169544721	0.745548	Brain_Putamen_basal_ganglia	0.988014	FASTKD1	intron_2_170396689_170401231	ENSG00000138399.18	0.324515
intron_2_17540918_17592070	0.747625	Brain_Putamen_basal_ganglia	0.988014	VSNL1	intron_2_17722185_17773337	ENSG00000163032.12	0.321773
intron_2_17726469_17731078	0.735798	Brain_Putamen_basal_ganglia	0.988014	SMC6	intron_2_17907736_17912345	ENSG00000163029.16	0.337423
intron_2_179132426_179143592	0.726986	Brain_Putamen_basal_ganglia	0.988014	SESTD1	intron_2_179997153_180008319	ENSG00000187231.14	0.349138
intron_2_179172233_179176448	0.743225	Brain_Putamen_basal_ganglia	0.988014	SESTD1	intron_2_180036960_180041175	ENSG00000187231.14	0.327586
intron_2_197572280_197595991	0.72445	Brain_Putamen_basal_ganglia	0.988014	RFTN2	intron_2_198437004_198460715	ENSG00000162944.11	-0.352518
intron_2_201704603_201705139	0.730058	Brain_Putamen_basal_ganglia	0.988014	ALS2	intron_2_202569326_202569862	ENSG00000003393.16	-0.345048
intron_2_203380384_203382189	0.745181	Brain_Putamen_basal_ganglia	0.988014	ABI2	intron_2_204245107_204246912	ENSG00000138443.17	0.325
intron_2_203396967_203402576	0.749916	Brain_Putamen_basal_ganglia	0.988014	ABI2	intron_2_204261690_204267299	ENSG00000138443.17	-0.31875
intron_2_207624404_207625265	0.741438	Brain_Putamen_basal_ganglia	0.988014	METTL21A	intron_2_208489128_208489989	ENSG00000144401.14	0.329949
intron_2_215346941_215349094	0.740549	Brain_Putamen_basal_ganglia	0.988014	ATIC	intron_2_216211664_216213817	ENSG00000138363.15	0.331126
intron_2_215348731_215349094	0.730567	Brain_Putamen_basal_ganglia	0.988014	ATIC	intron_2_216213454_216213817	ENSG00000138363.15	-0.344371
intron_2_232697392_232700585	0.738883	Brain_Putamen_basal_ganglia	0.988014	GIGYF2	intron_2_233562102_233565295	ENSG00000204120.16	0.333333
intron_2_237756187_237757456	0.740456	Brain_Putamen_basal_ganglia	0.988014	LRRFIP1	intron_2_238664830_238666099	ENSG00000124831.20	0.33125
intron_2_238194331_238194782	0.75106	Brain_Putamen_basal_ganglia	0.988014	ILKAP	intron_2_239102972_239103423	ENSG00000132323.9	0.317241
intron_2_238194331_238194805	0.75106	Brain_Putamen_basal_ganglia	0.988014	ILKAP	intron_2_239102972_239103446	ENSG00000132323.9	-0.317241
intron_2_240525849_240529037	0.74222	Brain_Putamen_basal_ganglia	0.988014	ANKMY1	intron_2_241465266_241468454	ENSG00000144504.16	-0.328914
intron_2_241723271_241724989	0.736093	Brain_Putamen_basal_ganglia	0.988014	ING5	intron_2_242662686_242664404	ENSG00000168395.16	0.337032
intron_2_24221066_24246129	0.742368	Brain_Putamen_basal_ganglia	0.988014	ITSN2	intron_2_24443935_24468998	ENSG00000198399.16	0.32872
intron_2_253115_260085	0.744858	Brain_Putamen_basal_ganglia	0.988014	SH3YL1	intron_2_253115_260085	ENSG00000035115.22	-0.325427
intron_2_275201_276980	0.728202	Brain_Putamen_basal_ganglia	0.988014	ACP1	intron_2_275201_276980	ENSG00000143727.16	-0.347518
intron_2_38577532_38577920	0.727497	Brain_Putamen_basal_ganglia	0.988014	HNRNPLL	intron_2_38804674_38805062	ENSG00000143889.16	0.348457
intron_2_38750194_38751229	0.726546	Brain_Putamen_basal_ganglia	0.988014	SRSF7	intron_2_38977336_38978371	ENSG00000115875.19	-0.349723
intron_2_46957007_46958495	0.742262	Brain_Putamen_basal_ganglia	0.988014	TTC7A	intron_2_47184146_47185634	ENSG00000068724.18	0.328859
intron_2_46957007_46974973	0.742262	Brain_Putamen_basal_ganglia	0.988014	TTC7A	intron_2_47184146_47202112	ENSG00000068724.18	-0.328859
intron_2_46958552_46974973	0.734665	Brain_Putamen_basal_ganglia	0.988014	TTC7A	intron_2_47185691_47202112	ENSG00000068724.18	0.338926
intron_2_47480871_47512303	0.729707	Brain_Putamen_basal_ganglia	0.988014	MSH2	intron_2_47708010_47739442	ENSG00000095002.15	0.345515
intron_2_53808460_53809214	0.721123	Brain_Putamen_basal_ganglia	0.988014	ERLEC1	intron_2_54035597_54036351	ENSG00000068912.15	0.356958
intron_2_53866880_53869376	0.727137	Brain_Putamen_basal_ganglia	0.988014	PSME4	intron_2_54094017_54096513	ENSG00000068878.15	0.348936
intron_2_61522683_61525270	0.731706	Brain_Putamen_basal_ganglia	0.988014	XPO1	intron_2_61749818_61752405	ENSG00000082898.19	-0.342857
intron_2_70085624_70085816	0.7421	Brain_Putamen_basal_ganglia	0.988014	PCBP1-AS1	intron_2_70312756_70312948	ENSG00000179818.17	0.329073
intron_2_70085624_70086124	0.7421	Brain_Putamen_basal_ganglia	0.988014	PCBP1-AS1	intron_2_70312756_70313256	ENSG00000179818.17	-0.329073
intron_2_70085624_70086252	0.7421	Brain_Putamen_basal_ganglia	0.988014	PCBP1-AS1	intron_2_70312756_70313384	ENSG00000179818.17	-0.329073
intron_2_70921285_70924276	0.750356	Brain_Putamen_basal_ganglia	0.988014	VAX2	intron_2_71148415_71151406	ENSG00000116035.4	0.318171
intron_2_71608617_71611245	0.738883	Brain_Putamen_basal_ganglia	0.988014	DYSF	intron_2_71835747_71838375	ENSG00000135636.16	-0.333333
intron_2_73831059_73844813	0.747256	Brain_Putamen_basal_ganglia	0.988014	STAMBP	intron_2_74058186_74071940	ENSG00000124356.17	-0.322259
intron_2_73860589_73862203	0.72447	Brain_Putamen_basal_ganglia	0.988014	STAMBP	intron_2_74087716_74089330	ENSG00000124356.17	-0.352491
intron_2_73862304_73870143	0.735391	Brain_Putamen_basal_ganglia	0.988014	STAMBP	intron_2_74089431_74097270	ENSG00000124356.17	0.337963
intron_2_85846563_85847382	0.745834	Brain_Putamen_basal_ganglia	0.988014	ST3GAL5	intron_2_86073686_86074505	ENSG00000115525.18	0.324138
intron_2_85847562_85847861	0.747078	Brain_Putamen_basal_ganglia	0.988014	ST3GAL5	intron_2_86074685_86074984	ENSG00000115525.18	0.322495
intron_2_85848204_85861181	0.745834	Brain_Putamen_basal_ganglia	0.988014	ST3GAL5	intron_2_86075327_86088304	ENSG00000115525.18	0.324138
intron_2_85848381_85861181	0.745834	Brain_Putamen_basal_ganglia	0.988014	ST3GAL5	intron_2_86075504_86088304	ENSG00000115525.18	0.324138
intron_2_8860764_8862271	0.72154	Brain_Putamen_basal_ganglia	0.988014	MBOAT2	intron_2_9000894_9002401	ENSG00000143797.12	-0.356401
intron_2_9414256_9423373	0.748624	Brain_Putamen_basal_ganglia	0.988014	ITGB1BP1	intron_2_9554385_9563502	ENSG00000119185.13	-0.320454
intron_2_95157439_95158860	0.726339	Brain_Putamen_basal_ganglia	0.988014	ZNF514	intron_2_95823184_95824605	ENSG00000144026.14	-0.35
intron_2_98912985_98935938	0.722808	Brain_Putamen_basal_ganglia	0.988014	CRACDL	intron_2_99529448_99552401	ENSG00000196872.12	-0.354708
intron_3_101493968_101501070	0.73342	Brain_Putamen_basal_ganglia	0.988014	SENP7	intron_3_101212812_101219914	ENSG00000138468.16	-0.34058
intron_3_101493968_101513091	0.737997	Brain_Putamen_basal_ganglia	0.988014	SENP7	intron_3_101212812_101231935	ENSG00000138468.16	0.334507
intron_3_119675233_119676862	0.737124	Brain_Putamen_basal_ganglia	0.988014	COX17	intron_3_119394080_119395709	ENSG00000138495.7	-0.335664
intron_3_119675233_119677204	0.737124	Brain_Putamen_basal_ganglia	0.988014	COX17	intron_3_119394080_119396051	ENSG00000138495.7	0.335664
intron_3_125480319_125489408	0.739927	Brain_Putamen_basal_ganglia	0.988014	SNX4	intron_3_125199163_125208252	ENSG00000114520.11	0.33195
intron_3_125872253_125873741	0.7258	Brain_Putamen_basal_ganglia	0.988014	LINC02614	intron_3_125591096_125592584	ENSG00000241288.8	0.350718
intron_3_12825639_12827440	0.749245	Brain_Putamen_basal_ganglia	0.988014	CAND2	intron_3_12867138_12868939	ENSG00000144712.13	0.319635
intron_3_129584562_129585952	0.741582	Brain_Putamen_basal_ganglia	0.988014	PLXND1	intron_3_129303405_129304795	ENSG00000004399.13	-0.329759
intron_3_14156495_14158011	0.722851	Brain_Putamen_basal_ganglia	0.988014	XPC	intron_3_14197995_14199511	ENSG00000154767.15	0.354651
intron_3_142185793_142185929	0.738042	Brain_Putamen_basal_ganglia	0.988014	GK5	intron_3_141904635_141904771	ENSG00000175066.16	-0.334447
intron_3_142185989_142186194	0.719879	Brain_Putamen_basal_ganglia	0.988014	GK5	intron_3_141904831_141905036	ENSG00000175066.16	0.358621
intron_3_142748460_142777632	0.749245	Brain_Putamen_basal_ganglia	0.988014	TRPC1	intron_3_142467302_142496474	ENSG00000144935.17	0.319635
intron_3_149846140_149852516	0.740129	Brain_Putamen_basal_ganglia	0.988014	RNF13	intron_3_149563927_149570303	ENSG00000082996.20	-0.331683
intron_3_15003986_15004557	0.738188	Brain_Putamen_basal_ganglia	0.988014	NR2C2	intron_3_15045493_15046064	ENSG00000177463.16	-0.334254
intron_3_155833585_155833857	0.732408	Brain_Putamen_basal_ganglia	0.988014	ENSG00000284952	intron_3_155551374_155551646	ENSG00000284952.1	-0.341924
intron_3_155833585_155833857	0.732408	Brain_Putamen_basal_ganglia	0.988014	SLC33A1	intron_3_155551374_155551646	ENSG00000169359.16	-0.341924
intron_3_158602939_158605097	0.741257	Brain_Putamen_basal_ganglia	0.988014	MLF1	intron_3_158320728_158322886	ENSG00000178053.21	0.330189
intron_3_183025804_183029093	0.728637	Brain_Putamen_basal_ganglia	0.988014	MCCC1	intron_3_182743592_182746881	ENSG00000078070.14	0.346939
intron_3_184366800_184368113	0.726696	Brain_Putamen_basal_ganglia	0.988014	POLR2H	intron_3_184084588_184085901	ENSG00000163882.10	0.349524
intron_3_185617611_185619299	0.743635	Brain_Putamen_basal_ganglia	0.988014	SENP2	intron_3_185335399_185337087	ENSG00000163904.13	0.327044
intron_3_185624082_185626298	0.738883	Brain_Putamen_basal_ganglia	0.988014	SENP2	intron_3_185341870_185344086	ENSG00000163904.13	-0.333333
intron_3_193618936_193626092	0.750753	Brain_Putamen_basal_ganglia	0.988014	OPA1	intron_3_193336725_193343881	ENSG00000198836.11	0.317647
intron_3_193618936_193631612	0.750753	Brain_Putamen_basal_ganglia	0.988014	OPA1	intron_3_193336725_193349401	ENSG00000198836.11	-0.317647
intron_3_195156581_195175631	0.749478	Brain_Putamen_basal_ganglia	0.988014	XXYLT1	intron_3_194877310_194896360	ENSG00000173950.16	0.319328
intron_3_197075870_197081051	0.745693	Brain_Putamen_basal_ganglia	0.988014	DLG1	intron_3_196802741_196807922	ENSG00000075711.21	-0.324324
intron_3_197076685_197081051	0.745693	Brain_Putamen_basal_ganglia	0.988014	DLG1	intron_3_196803556_196807922	ENSG00000075711.21	0.324324
intron_3_20146430_20147963	0.720646	Brain_Putamen_basal_ganglia	0.988014	KAT2B	intron_3_20187922_20189455	ENSG00000114166.8	0.357595
intron_3_32239119_32357373	0.746605	Brain_Putamen_basal_ganglia	0.988014	CMTM8	intron_3_32280611_32398865	ENSG00000170293.9	0.32312
intron_3_37806228_37808704	0.731866	Brain_Putamen_basal_ganglia	0.988014	ITGA9-AS1	intron_3_37847719_37850195	ENSG00000235257.11	0.342644
intron_3_38010053_38010131	0.741604	Brain_Putamen_basal_ganglia	0.988014	PLCD1	intron_3_38051544_38051622	ENSG00000187091.14	-0.32973
intron_3_39517785_39524243	0.72817	Brain_Putamen_basal_ganglia	0.988014	MOBP	intron_3_39559276_39565734	ENSG00000168314.19	-0.347561
intron_3_42209985_42219494	0.745557	Brain_Putamen_basal_ganglia	0.988014	TRAK1	intron_3_42251477_42260986	ENSG00000182606.17	-0.324503
intron_3_48632396_48632974	0.742532	Brain_Putamen_basal_ganglia	0.988014	SLC26A6	intron_3_48669829_48670407	ENSG00000225697.13	0.328502
intron_3_49101441_49101620	0.725251	Brain_Putamen_basal_ganglia	0.988014	QARS1	intron_3_49138874_49139053	ENSG00000172053.18	0.351449
intron_3_49101441_49101828	0.725251	Brain_Putamen_basal_ganglia	0.988014	QARS1	intron_3_49138874_49139261	ENSG00000172053.18	0.351449
intron_3_49101705_49101828	0.725251	Brain_Putamen_basal_ganglia	0.988014	QARS1	intron_3_49139138_49139261	ENSG00000172053.18	-0.351449
intron_3_53125994_53130338	0.728637	Brain_Putamen_basal_ganglia	0.988014	RFT1	intron_3_53160010_53164354	ENSG00000163933.10	0.346939
intron_3_65448057_65453258	0.737124	Brain_Putamen_basal_ganglia	0.988014	MAGI1	intron_3_65433732_65438933	ENSG00000151276.24	0.335664
intron_3_66417266_66451559	0.725805	Brain_Putamen_basal_ganglia	0.988014	LRIG1	intron_3_66467690_66501983	ENSG00000144749.14	-0.350711
intron_3_66451633_66462438	0.73568	Brain_Putamen_basal_ganglia	0.988014	LRIG1	intron_3_66502057_66512862	ENSG00000144749.14	0.337579
intron_3_8990839_8992906	0.739632	Brain_Putamen_basal_ganglia	0.988014	SRGAP3	intron_3_9032523_9034590	ENSG00000196220.17	-0.33234
intron_4_103082929_103085349	0.723649	Brain_Putamen_basal_ganglia	0.988014	BDH2	intron_4_104004086_104006506	ENSG00000164039.15	0.353587
intron_4_103082929_103085349	0.723649	Brain_Putamen_basal_ganglia	0.988014	SLC9B2	intron_4_104004086_104006506	ENSG00000164038.16	0.353587
intron_4_108081669_108083356	0.727549	Brain_Putamen_basal_ganglia	0.988014	LEF1	intron_4_109002825_109004512	ENSG00000138795.10	0.348387
intron_4_109731342_109734659	0.732195	Brain_Putamen_basal_ganglia	0.988014	CFI	intron_4_110652498_110655815	ENSG00000205403.15	-0.342207
intron_4_128107313_128107883	0.744242	Brain_Putamen_basal_ganglia	0.988014	LARP1B	intron_4_129028468_129029038	ENSG00000138709.20	0.326241
intron_4_1287723_1288026	0.73342	Brain_Putamen_basal_ganglia	0.988014	CTBP1-DT	intron_4_1281511_1281814	ENSG00000196810.5	0.34058
intron_4_1322503_1332757	0.741626	Brain_Putamen_basal_ganglia	0.988014	MAEA	intron_4_1316291_1326545	ENSG00000090316.16	0.329701
intron_4_15008427_15017188	0.746134	Brain_Putamen_basal_ganglia	0.988014	CPEB2	intron_4_15010051_15018812	ENSG00000137449.17	-0.323741
intron_4_152411872_152412480	0.730224	Brain_Putamen_basal_ganglia	0.988014	FBXW7	intron_4_153333024_153333632	ENSG00000109670.17	0.344828
intron_4_154548935_154549053	0.73037	Brain_Putamen_basal_ganglia	0.988014	PLRG1	intron_4_155470087_155470205	ENSG00000171566.12	0.344633
intron_4_154548935_154550300	0.73037	Brain_Putamen_basal_ganglia	0.988014	PLRG1	intron_4_155470087_155471452	ENSG00000171566.12	-0.344633
intron_4_15682021_15686236	0.722311	Brain_Putamen_basal_ganglia	0.988014	FAM200B	intron_4_15683644_15687859	ENSG00000237765.8	-0.355372
intron_4_17487236_17490662	0.735993	Brain_Putamen_basal_ganglia	0.988014	QDPR	intron_4_17488859_17492285	ENSG00000151552.13	-0.337165
intron_4_17809692_17810447	0.741561	Brain_Putamen_basal_ganglia	0.988014	DCAF16	intron_4_17811315_17812070	ENSG00000163257.11	-0.329787
intron_4_185436183_185436284	0.746548	Brain_Putamen_basal_ganglia	0.988014	C4orf47	intron_4_186357337_186357438	ENSG00000205129.9	-0.323194
intron_4_185436183_185440540	0.743671	Brain_Putamen_basal_ganglia	0.988014	C4orf47	intron_4_186357337_186361694	ENSG00000205129.9	0.326996
intron_4_186196088_186196940	0.722535	Brain_Putamen_basal_ganglia	0.988014	CYP4V2	intron_4_187117242_187118094	ENSG00000145476.16	0.355072
intron_4_186589220_186590368	0.729697	Brain_Putamen_basal_ganglia	0.988014	FAT1	intron_4_187510374_187511522	ENSG00000083857.15	-0.345528
intron_4_186589220_186595689	0.729697	Brain_Putamen_basal_ganglia	0.988014	FAT1	intron_4_187510374_187516843	ENSG00000083857.15	-0.345528
intron_4_25160753_25197468	0.733039	Brain_Putamen_basal_ganglia	0.988014	SEPSECS-AS1	intron_4_25162375_25199090	ENSG00000281501.1	-0.341085
intron_4_26428860_26429898	0.739954	Brain_Putamen_basal_ganglia	0.988014	RBPJ	intron_4_26430482_26431520	ENSG00000168214.22	0.331915
intron_4_2747945_2756014	0.72473	Brain_Putamen_basal_ganglia	0.988014	TNIP2	intron_4_2749672_2757741	ENSG00000168884.15	-0.352144
intron_4_2824730_2825126	0.749949	Brain_Putamen_basal_ganglia	0.988014	SH3BP2	intron_4_2826457_2826853	ENSG00000087266.17	-0.318707
intron_4_2825196_2827230	0.749949	Brain_Putamen_basal_ganglia	0.988014	SH3BP2	intron_4_2826923_2828957	ENSG00000087266.17	0.318707
intron_4_3413703_3414072	0.719879	Brain_Putamen_basal_ganglia	0.988014	RGS12	intron_4_3415430_3415799	ENSG00000159788.20	-0.358621
intron_4_39189781_39199478	0.723839	Brain_Putamen_basal_ganglia	0.988014	WDR19	intron_4_39191401_39201098	ENSG00000157796.18	0.353333
intron_4_41685830_41687840	0.725851	Brain_Putamen_basal_ganglia	0.988014	LIMCH1	intron_4_41687847_41689857	ENSG00000064042.18	-0.350649
intron_4_41685830_41689527	0.725851	Brain_Putamen_basal_ganglia	0.988014	LIMCH1	intron_4_41687847_41691544	ENSG00000064042.18	0.350649
intron_4_47406926_47425674	0.722035	Brain_Putamen_basal_ganglia	0.988014	GABRB1	intron_4_47408943_47427691	ENSG00000163288.14	-0.35574
intron_4_48885565_48894006	0.724444	Brain_Putamen_basal_ganglia	0.988014	OCIAD2	intron_4_48887582_48896023	ENSG00000145247.12	-0.352526
intron_4_61909745_61912719	0.729711	Brain_Putamen_basal_ganglia	0.988014	ADGRL3	intron_4_62775463_62778437	ENSG00000150471.17	-0.34551
intron_4_70800205_70802956	0.748155	Brain_Putamen_basal_ganglia	0.988014	RUFY3	intron_4_71665922_71668673	ENSG00000018189.13	-0.321073
intron_4_731110_733672	0.74639	Brain_Putamen_basal_ganglia	0.988014	PCGF3	intron_4_724899_727461	ENSG00000185619.19	-0.323403
intron_4_82426129_82427190	0.749087	Brain_Putamen_basal_ganglia	0.988014	HNRNPDL	intron_4_83347282_83348343	ENSG00000152795.18	-0.319844
intron_4_86745128_86750470	0.730649	Brain_Putamen_basal_ganglia	0.988014	PTPN13	intron_4_87666281_87671623	ENSG00000163629.13	0.344262
intron_4_932540_945999	0.750813	Brain_Putamen_basal_ganglia	0.988014	TMEM175	intron_4_926328_939787	ENSG00000127419.17	-0.317568
intron_4_94585003_94585565	0.726065	Brain_Putamen_basal_ganglia	0.988014	PDLIM5	intron_4_95506154_95506716	ENSG00000163110.15	-0.350365
intron_4_94586444_94586989	0.750981	Brain_Putamen_basal_ganglia	0.988014	PDLIM5	intron_4_95507595_95508140	ENSG00000163110.15	0.317346
intron_4_964093_965176	0.749904	Brain_Putamen_basal_ganglia	0.988014	DGKQ	intron_4_957881_958964	ENSG00000145214.14	0.318766
intron_5_113515362_113532879	0.734622	Brain_Putamen_basal_ganglia	0.988014	YTHDC2	intron_5_112851059_112868576	ENSG00000047188.16	0.338983
intron_5_116447811_116467583	0.724007	Brain_Putamen_basal_ganglia	0.988014	SEMA6A	intron_5_115783507_115803279	ENSG00000092421.17	0.353109
intron_5_119476724_119477417	0.738361	Brain_Putamen_basal_ganglia	0.988014	HSD17B4	intron_5_118812419_118813112	ENSG00000133835.18	-0.334025
intron_5_139648845_139680364	0.744653	Brain_Putamen_basal_ganglia	0.988014	CXXC5	intron_5_139028430_139059949	ENSG00000171604.12	0.325698
intron_5_139649009_139680364	0.744653	Brain_Putamen_basal_ganglia	0.988014	CXXC5	intron_5_139028594_139059949	ENSG00000171604.12	0.325698
intron_5_151751779_151758546	0.747575	Brain_Putamen_basal_ganglia	0.988014	ATOX1	intron_5_151131340_151138107	ENSG00000177556.12	0.321839
intron_5_172834433_172888699	0.733638	Brain_Putamen_basal_ganglia	0.988014	ERGIC1	intron_5_172261436_172315702	ENSG00000113719.17	-0.340291
intron_5_178605382_178608376	0.727811	Brain_Putamen_basal_ganglia	0.988014	CLK4	intron_5_178032383_178035377	ENSG00000113240.14	-0.348039
intron_5_179158879_179181072	0.729279	Brain_Putamen_basal_ganglia	0.988014	ADAMTS2	intron_5_178585880_178608073	ENSG00000087116.17	-0.346085
intron_5_179879789_179888103	0.735239	Brain_Putamen_basal_ganglia	0.988014	TBC1D9B	intron_5_179306789_179315103	ENSG00000197226.13	-0.338164
intron_5_34004734_34005756	0.737047	Brain_Putamen_basal_ganglia	0.988014	AMACR	intron_5_34004839_34005861	ENSG00000242110.9	-0.335766
intron_5_34004734_34005756	0.737047	Brain_Putamen_basal_ganglia	0.988014	ENSG00000289791	intron_5_34004839_34005861	ENSG00000289791.1	-0.335766
intron_5_58788372_58825038	0.729186	Brain_Putamen_basal_ganglia	0.988014	RAB3C	intron_5_58084199_58120865	ENSG00000152932.8	0.346208
intron_5_64754362_64768505	0.752162	Brain_Putamen_basal_ganglia	0.988014	SREK1IP1	intron_5_64050189_64064332	ENSG00000153006.16	0.315789
intron_5_6622100_6623214	0.739629	Brain_Putamen_basal_ganglia	0.988014	NSUN2	intron_5_6622213_6623327	ENSG00000037474.15	0.332344
intron_5_819612_821861	0.730526	Brain_Putamen_basal_ganglia	0.988014	ZDHHC11	intron_5_819727_821976	ENSG00000188818.13	0.344426
intron_5_87405007_87407976	0.736821	Brain_Putamen_basal_ganglia	0.988014	CCNH	intron_5_86700824_86703793	ENSG00000134480.16	-0.336066
intron_5_88196488_88198976	0.740228	Brain_Putamen_basal_ganglia	0.988014	TMEM161B	intron_5_87492305_87494793	ENSG00000164180.14	0.331551
intron_5_95814389_95816507	0.722342	Brain_Putamen_basal_ganglia	0.988014	GLRX	intron_5_95150093_95152211	ENSG00000173221.14	0.35533
intron_6_106308491_106316101	0.728511	Brain_Putamen_basal_ganglia	0.988014	ATG5	intron_6_106756366_106763976	ENSG00000057663.16	-0.347107
intron_6_110632161_110667434	0.740366	Brain_Putamen_basal_ganglia	0.988014	CDK19	intron_6_110953364_110988637	ENSG00000155111.15	0.331369
intron_6_125720507_125744902	0.740747	Brain_Putamen_basal_ganglia	0.988014	HEY2-AS1	intron_6_126041653_126066048	ENSG00000237742.8	-0.330864
intron_6_125720507_125748828	0.740747	Brain_Putamen_basal_ganglia	0.988014	HEY2-AS1	intron_6_126041653_126069974	ENSG00000237742.8	0.330864
intron_6_135300558_135301408	0.726635	Brain_Putamen_basal_ganglia	0.988014	AHI1	intron_6_135621696_135622546	ENSG00000135541.22	0.349606
intron_6_135300558_135318519	0.726635	Brain_Putamen_basal_ganglia	0.988014	AHI1	intron_6_135621696_135639657	ENSG00000135541.22	-0.349606
intron_6_159727333_159736258	0.751971	Brain_Putamen_basal_ganglia	0.988014	WTAP	intron_6_160148365_160157290	ENSG00000146457.16	-0.316042
intron_6_159727703_159736258	0.751971	Brain_Putamen_basal_ganglia	0.988014	WTAP	intron_6_160148735_160157290	ENSG00000146457.16	0.316042
intron_6_159784067_159787743	0.747146	Brain_Putamen_basal_ganglia	0.988014	TCP1	intron_6_160205099_160208775	ENSG00000120438.12	0.322404
intron_6_169634525_169638539	0.736649	Brain_Putamen_basal_ganglia	0.988014	WDR27	intron_6_170034621_170038635	ENSG00000184465.16	0.336294
intron_6_169638660_169643697	0.750751	Brain_Putamen_basal_ganglia	0.988014	WDR27	intron_6_170038756_170043793	ENSG00000184465.16	0.31765
intron_6_24551525_24554541	0.720017	Brain_Putamen_basal_ganglia	0.988014	KIAA0319	intron_6_24551753_24554769	ENSG00000137261.15	0.358437
intron_6_30296237_30326354	0.733432	Brain_Putamen_basal_ganglia	0.988014	HCG18	intron_6_30264014_30294131	ENSG00000231074.11	0.340564
intron_6_31157089_31158167	0.723187	Brain_Putamen_basal_ganglia	0.988014	CCHCR1	intron_6_31124866_31125944	ENSG00000204536.15	0.354203
intron_6_31640528_31640645	0.720817	Brain_Putamen_basal_ganglia	0.988014	BAG6	intron_6_31608305_31608422	ENSG00000204463.14	-0.357367
intron_6_31643974_31644082	0.747174	Brain_Putamen_basal_ganglia	0.988014	BAG6	intron_6_31611751_31611859	ENSG00000204463.14	-0.322368
intron_6_33700513_33701346	0.741257	Brain_Putamen_basal_ganglia	0.988014	UQCC2	intron_6_33668290_33669123	ENSG00000137288.10	0.330189
intron_6_33786774_33788381	0.736393	Brain_Putamen_basal_ganglia	0.988014	LEMD2	intron_6_33754551_33756158	ENSG00000161904.12	-0.336634
intron_6_34654779_34696446	0.726364	Brain_Putamen_basal_ganglia	0.988014	ILRUN	intron_6_34622556_34664223	ENSG00000196821.10	-0.349967
intron_6_34871925_34872313	0.727759	Brain_Putamen_basal_ganglia	0.988014	BLTP3A	intron_6_34839702_34840090	ENSG00000065060.18	-0.348108
intron_6_39336548_39343709	0.730894	Brain_Putamen_basal_ganglia	0.988014	KIF6	intron_6_39304324_39311485	ENSG00000164627.18	0.343937
intron_6_43216503_43220459	0.751	Brain_Putamen_basal_ganglia	0.988014	CUL9	intron_6_43184241_43188197	ENSG00000112659.14	-0.317321
intron_6_53842227_53878993	0.738883	Brain_Putamen_basal_ganglia	0.988014	LRRC1	intron_6_53707025_53743791	ENSG00000137269.15	0.333333
intron_6_8080030_8090186	0.742668	Brain_Putamen_basal_ganglia	0.988014	EEF1E1	intron_6_8080263_8090419	ENSG00000124802.12	-0.328322
intron_6_87530942_87534735	0.728027	Brain_Putamen_basal_ganglia	0.988014	RARS2	intron_6_88240660_88244453	ENSG00000146282.19	-0.347752
intron_7_100858942_100859050	0.738883	Brain_Putamen_basal_ganglia	0.988014	SLC12A9	intron_7_100456564_100456672	ENSG00000146828.18	0.333333
intron_7_100859161_100859885	0.738883	Brain_Putamen_basal_ganglia	0.988014	SLC12A9	intron_7_100456783_100457507	ENSG00000146828.18	0.333333
intron_7_100887859_100888042	0.735103	Brain_Putamen_basal_ganglia	0.988014	SRRT	intron_7_100485480_100485663	ENSG00000087087.20	-0.338346
intron_7_100888143_100888257	0.735103	Brain_Putamen_basal_ganglia	0.988014	SRRT	intron_7_100485764_100485878	ENSG00000087087.20	0.338346
intron_7_100888383_100888474	0.735103	Brain_Putamen_basal_ganglia	0.988014	SRRT	intron_7_100486004_100486095	ENSG00000087087.20	-0.338346
intron_7_100892818_100893165	0.73257	Brain_Putamen_basal_ganglia	0.988014	ACHE	intron_7_100490439_100490786	ENSG00000087085.16	-0.341709
intron_7_108234688_108239959	0.742558	Brain_Putamen_basal_ganglia	0.988014	NRCAM	intron_7_107875132_107880403	ENSG00000091129.22	-0.328467
intron_7_11062085_11062671	0.744242	Brain_Putamen_basal_ganglia	0.988014	PHF14	intron_7_11101712_11102298	ENSG00000106443.17	-0.326241
intron_7_113084891_113086322	0.735798	Brain_Putamen_basal_ganglia	0.988014	GPR85	intron_7_112724946_112726377	ENSG00000164604.14	0.337423
intron_7_1153131_1155453	0.741827	Brain_Putamen_basal_ganglia	0.988014	ZFAND2A	intron_7_1192767_1195089	ENSG00000178381.12	-0.329435
intron_7_124032679_124049132	0.731225	Brain_Putamen_basal_ganglia	0.988014	ENSG00000242593	intron_7_123672733_123689186	ENSG00000242593.8	0.343496
intron_7_124049224_124077247	0.72445	Brain_Putamen_basal_ganglia	0.988014	ENSG00000242593	intron_7_123689278_123717301	ENSG00000242593.8	0.352518
intron_7_128677813_128680031	0.742558	Brain_Putamen_basal_ganglia	0.988014	GARIN1A	intron_7_128317867_128320085	ENSG00000205085.13	0.328467
intron_7_128748804_128754529	0.720727	Brain_Putamen_basal_ganglia	0.988014	CALU	intron_7_128388858_128394583	ENSG00000128595.17	0.357487
intron_7_129611824_129657343	0.739452	Brain_Putamen_basal_ganglia	0.988014	NRF1	intron_7_129251665_129297183	ENSG00000106459.15	0.332579
intron_7_134987996_134989250	0.728164	Brain_Putamen_basal_ganglia	0.988014	AGBL3	intron_7_134672747_134674001	ENSG00000146856.14	0.347569
intron_7_135193399_135193578	0.727549	Brain_Putamen_basal_ganglia	0.988014	WDR91	intron_7_134878151_134878330	ENSG00000105875.15	0.348387
intron_7_135193672_135194934	0.727549	Brain_Putamen_basal_ganglia	0.988014	WDR91	intron_7_134878424_134879686	ENSG00000105875.15	0.348387
intron_7_140057153_140057899	0.735415	Brain_Putamen_basal_ganglia	0.988014	PARP12	intron_7_139756953_139757699	ENSG00000059378.13	-0.337931
intron_7_140602542_140605705	0.751689	Brain_Putamen_basal_ganglia	0.988014	DENND2A	intron_7_140302342_140305505	ENSG00000146966.13	0.316413
intron_7_140602542_140640504	0.751689	Brain_Putamen_basal_ganglia	0.988014	DENND2A	intron_7_140302342_140340304	ENSG00000146966.13	-0.316413
intron_7_141739190_141742169	0.728008	Brain_Putamen_basal_ganglia	0.988014	SSBP1	intron_7_141438990_141441969	ENSG00000106028.11	-0.347776
intron_7_142943343_142943486	0.744317	Brain_Putamen_basal_ganglia	0.988014	KEL	intron_7_142640430_142640573	ENSG00000197993.9	0.326142
intron_7_143300294_143300380	0.719976	Brain_Putamen_basal_ganglia	0.988014	CASP2	intron_7_142997387_142997473	ENSG00000106144.20	-0.358491
intron_7_149080717_149090623	0.742262	Brain_Putamen_basal_ganglia	0.988014	ZNF786	intron_7_148777809_148787715	ENSG00000197362.15	-0.328859
intron_7_149262357_149266335	0.738299	Brain_Putamen_basal_ganglia	0.988014	ZNF783	intron_7_148959448_148963426	ENSG00000204946.10	-0.334107
intron_7_149267222_149278399	0.74005	Brain_Putamen_basal_ganglia	0.988014	ZNF783	intron_7_148964313_148975490	ENSG00000204946.10	-0.331787
intron_7_149816538_149817618	0.731494	Brain_Putamen_basal_ganglia	0.988014	SSPOP	intron_7_149513626_149514706	ENSG00000197558.13	-0.343139
intron_7_152079408_152094190	0.726877	Brain_Putamen_basal_ganglia	0.988014	GALNT11	intron_7_151776493_151791275	ENSG00000178234.13	-0.349282
intron_7_152094522_152103112	0.725712	Brain_Putamen_basal_ganglia	0.988014	GALNT11	intron_7_151791607_151800197	ENSG00000178234.13	-0.350835
intron_7_152853577_152854458	0.734429	Brain_Putamen_basal_ganglia	0.988014	ACTR3B	intron_7_152550662_152551543	ENSG00000133627.18	0.339241
intron_7_23260773_23266481	0.74248	Brain_Putamen_basal_ganglia	0.988014	GPNMB	intron_7_23300392_23306100	ENSG00000136235.17	0.328571
intron_7_23260773_23266517	0.74248	Brain_Putamen_basal_ganglia	0.988014	GPNMB	intron_7_23300392_23306136	ENSG00000136235.17	-0.328571
intron_7_23273614_23274065	0.738883	Brain_Putamen_basal_ganglia	0.988014	GPNMB	intron_7_23313233_23313684	ENSG00000136235.17	0.333333
intron_7_27649633_27662698	0.737291	Brain_Putamen_basal_ganglia	0.988014	HIBADH	intron_7_27689252_27702317	ENSG00000106049.9	0.335443
intron_7_43648652_43665658	0.750146	Brain_Putamen_basal_ganglia	0.988014	COA1	intron_7_43688251_43705257	ENSG00000106603.20	-0.318447
intron_7_43648652_43729429	0.741947	Brain_Putamen_basal_ganglia	0.988014	COA1	intron_7_43688251_43769028	ENSG00000106603.20	-0.329276
intron_7_43665722_43729429	0.728424	Brain_Putamen_basal_ganglia	0.988014	COA1	intron_7_43705321_43769028	ENSG00000106603.20	-0.347222
intron_7_498574_501116	0.748922	Brain_Putamen_basal_ganglia	0.988014	PDGFA	intron_7_538211_540753	ENSG00000197461.13	0.320061
intron_7_67055887_67067285	0.730649	Brain_Putamen_basal_ganglia	0.988014	TYW1	intron_7_66520874_66532272	ENSG00000198874.14	0.344262
intron_7_74373036_74375887	0.731662	Brain_Putamen_basal_ganglia	0.988014	CLIP2	intron_7_73787366_73790217	ENSG00000106665.16	0.342916
intron_7_76028703_76030421	0.747341	Brain_Putamen_basal_ganglia	0.988014	STYXL1	intron_7_75658021_75659739	ENSG00000127952.17	-0.322148
intron_7_79454244_79458847	0.751119	Brain_Putamen_basal_ganglia	0.988014	MAGI2-AS3	intron_7_79083560_79088163	ENSG00000234456.10	0.317164
intron_7_92577676_92578150	0.746692	Brain_Putamen_basal_ganglia	0.988014	FAM133B	intron_7_92206990_92207464	ENSG00000234545.8	0.323004
intron_7_95364063_95367362	0.722535	Brain_Putamen_basal_ganglia	0.988014	PON3	intron_7_94993375_94996674	ENSG00000105852.11	0.355072
intron_7_95364063_95372173	0.722535	Brain_Putamen_basal_ganglia	0.988014	PON3	intron_7_94993375_95001485	ENSG00000105852.11	-0.355072
intron_7_96969118_96978347	0.733106	Brain_Putamen_basal_ganglia	0.988014	DLX6-AS1	intron_7_96598430_96607659	ENSG00000231764.11	0.340996
intron_7_97733819_97734248	0.727971	Brain_Putamen_basal_ganglia	0.988014	TAC1	intron_7_97363131_97363560	ENSG00000006128.12	0.347826
intron_7_97733819_97734826	0.727971	Brain_Putamen_basal_ganglia	0.988014	TAC1	intron_7_97363131_97364138	ENSG00000006128.12	-0.347826
intron_7_97734292_97734826	0.727971	Brain_Putamen_basal_ganglia	0.988014	TAC1	intron_7_97363604_97364138	ENSG00000006128.12	0.347826
intron_7_99968430_99971746	0.737047	Brain_Putamen_basal_ganglia	0.988014	AZGP1	intron_7_99566053_99569369	ENSG00000160862.13	-0.335766
intron_8_103489849_103498176	0.732674	Brain_Putamen_basal_ganglia	0.988014	ENSG00000253477	intron_8_104502077_104510404	ENSG00000253477.5	-0.341571
intron_8_103489849_103498176	0.732674	Brain_Putamen_basal_ganglia	0.988014	ENSG00000285982	intron_8_104502077_104510404	ENSG00000285982.1	-0.341571
intron_8_108476892_108479006	0.72271	Brain_Putamen_basal_ganglia	0.988014	EMC2	intron_8_109489121_109491235	ENSG00000104412.8	-0.354839
intron_8_130079971_130112094	0.751497	Brain_Putamen_basal_ganglia	0.988014	ASAP1	intron_8_131092217_131124340	ENSG00000153317.15	0.316667
intron_8_143021433_143021566	0.73977	Brain_Putamen_basal_ganglia	0.988014	LY6E	intron_8_144102850_144102983	ENSG00000160932.11	0.332158
intron_8_143021433_143023669	0.73977	Brain_Putamen_basal_ganglia	0.988014	LY6E	intron_8_144102850_144105086	ENSG00000160932.11	-0.332158
intron_8_143614915_143616106	0.751318	Brain_Putamen_basal_ganglia	0.988014	GFUS	intron_8_144697085_144698276	ENSG00000104522.16	0.316901
intron_8_143691713_143693671	0.738883	Brain_Putamen_basal_ganglia	0.988014	ZNF707	intron_8_144773883_144775841	ENSG00000181135.16	-0.333333
intron_8_144357121_144357439	0.72269	Brain_Putamen_basal_ganglia	0.988014	FBXL6	intron_8_145580781_145581099	ENSG00000182325.11	-0.354865
intron_8_144357121_144357457	0.72269	Brain_Putamen_basal_ganglia	0.988014	FBXL6	intron_8_145580781_145581117	ENSG00000182325.11	0.354865
intron_8_23434478_23435392	0.743546	Brain_Putamen_basal_ganglia	0.988014	ENTPD4	intron_8_23291991_23292905	ENSG00000197217.13	0.327161
intron_8_24353832_24354384	0.745181	Brain_Putamen_basal_ganglia	0.988014	ADAM28	intron_8_24211345_24211897	ENSG00000042980.14	0.325
intron_8_33389798_33453216	0.733754	Brain_Putamen_basal_ganglia	0.988014	FUT10	intron_8_33247316_33310734	ENSG00000172728.16	0.340136
intron_8_41618812_41618898	0.722636	Brain_Putamen_basal_ganglia	0.988014	GPAT4	intron_8_41476331_41476417	ENSG00000158669.11	0.354938
intron_8_41618977_41620893	0.722636	Brain_Putamen_basal_ganglia	0.988014	GPAT4	intron_8_41476496_41478412	ENSG00000158669.11	0.354938
intron_8_41663742_41668267	0.738883	Brain_Putamen_basal_ganglia	0.988014	ANK1	intron_8_41521260_41525785	ENSG00000029534.22	-0.333333
intron_8_61643433_61643945	0.741781	Brain_Putamen_basal_ganglia	0.988014	ASPH	intron_8_62555992_62556504	ENSG00000198363.18	0.329496
intron_8_70124865_70126813	0.732272	Brain_Putamen_basal_ganglia	0.988014	NCOA2	intron_8_71037100_71039048	ENSG00000140396.13	-0.342105
intron_8_89765496_89769772	0.737086	Brain_Putamen_basal_ganglia	0.988014	RIPK2	intron_8_90777724_90782000	ENSG00000104312.8	-0.335714
intron_8_89981523_89982722	0.749847	Brain_Putamen_basal_ganglia	0.988014	NBN	intron_8_90993751_90994950	ENSG00000104320.15	0.318841
intron_8_90881130_90917492	0.744023	Brain_Putamen_basal_ganglia	0.988014	NECAB1	intron_8_91893358_91929720	ENSG00000123119.12	-0.326531
intron_8_91063746_91069579	0.734313	Brain_Putamen_basal_ganglia	0.988014	OTUD6B-AS1	intron_8_92075974_92081807	ENSG00000253738.3	-0.339394
intron_9_111423248_111425418	0.7439	Brain_Putamen_basal_ganglia	0.988014	ECPAS	intron_9_114185528_114187698	ENSG00000136813.15	0.326693
intron_9_121467931_121499650	0.731021	Brain_Putamen_basal_ganglia	0.988014	GGTA1	intron_9_124230209_124261929	ENSG00000204136.12	0.343768
intron_9_122152408_122159627	0.731078	Brain_Putamen_basal_ganglia	0.988014	NDUFA8	intron_9_124914687_124921906	ENSG00000119421.7	-0.343692
intron_9_122820636_122823016	0.72878	Brain_Putamen_basal_ganglia	0.988014	PDCL	intron_9_125582915_125585295	ENSG00000136940.14	-0.346749
intron_9_125207721_125213370	0.749426	Brain_Putamen_basal_ganglia	0.988014	RABEPK	intron_9_127970000_127975649	ENSG00000136933.17	-0.319396
intron_9_127914841_127916408	0.749968	Brain_Putamen_basal_ganglia	0.988014	ST6GALNAC4	intron_9_130677120_130678687	ENSG00000136840.19	-0.318681
intron_9_128936503_128936583	0.744242	Brain_Putamen_basal_ganglia	0.988014	PHYHD1	intron_9_131698782_131698862	ENSG00000175287.19	0.326241
intron_9_128936503_128937757	0.744242	Brain_Putamen_basal_ganglia	0.988014	PHYHD1	intron_9_131698782_131700036	ENSG00000175287.19	0.326241
intron_9_128936645_128937757	0.744242	Brain_Putamen_basal_ganglia	0.988014	PHYHD1	intron_9_131698924_131700036	ENSG00000175287.19	0.326241
intron_9_128937778_128940369	0.744242	Brain_Putamen_basal_ganglia	0.988014	PHYHD1	intron_9_131700057_131702648	ENSG00000175287.19	-0.326241
intron_9_128937944_128940369	0.744242	Brain_Putamen_basal_ganglia	0.988014	PHYHD1	intron_9_131700223_131702648	ENSG00000175287.19	0.326241
intron_9_128940497_128940599	0.728202	Brain_Putamen_basal_ganglia	0.988014	PHYHD1	intron_9_131702776_131702878	ENSG00000175287.19	-0.347518
intron_9_128940497_128941445	0.728202	Brain_Putamen_basal_ganglia	0.988014	PHYHD1	intron_9_131702776_131703724	ENSG00000175287.19	0.347518
intron_9_128940715_128941445	0.728202	Brain_Putamen_basal_ganglia	0.988014	PHYHD1	intron_9_131702994_131703724	ENSG00000175287.19	-0.347518
intron_9_129503672_129504892	0.721248	Brain_Putamen_basal_ganglia	0.988014	LINC00963	intron_9_132265951_132267171	ENSG00000204054.14	0.356791
intron_9_129828252_129829205	0.73574	Brain_Putamen_basal_ganglia	0.988014	C9orf78	intron_9_132590531_132591484	ENSG00000136819.15	0.3375
intron_9_129875641_129876130	0.746122	Brain_Putamen_basal_ganglia	0.988014	USP20	intron_9_132637920_132638409	ENSG00000136878.14	-0.323757
intron_9_133458094_133458974	0.749175	Brain_Putamen_basal_ganglia	0.988014	ADAMTS13	intron_9_136323216_136324096	ENSG00000160323.19	-0.319728
intron_9_133468028_133468563	0.737775	Brain_Putamen_basal_ganglia	0.988014	CACFD1	intron_9_136333150_136333685	ENSG00000160325.15	0.334802
intron_9_135714720_135750098	0.750154	Brain_Putamen_basal_ganglia	0.988014	KCNT1	intron_9_138606566_138641944	ENSG00000107147.14	0.318436
intron_9_136349763_136355690	0.730445	Brain_Putamen_basal_ganglia	0.988014	GPSM1	intron_9_139244215_139250142	ENSG00000160360.13	0.344533
intron_9_136446949_136447227	0.740486	Brain_Putamen_basal_ganglia	0.988014	SEC16A	intron_9_139341401_139341679	ENSG00000148396.19	-0.33121
intron_9_136447015_136447227	0.740486	Brain_Putamen_basal_ganglia	0.988014	SEC16A	intron_9_139341467_139341679	ENSG00000148396.19	0.33121
intron_9_136447364_136447569	0.740486	Brain_Putamen_basal_ganglia	0.988014	SEC16A	intron_9_139341816_139342021	ENSG00000148396.19	-0.33121
intron_9_35658727_35660401	0.736397	Brain_Putamen_basal_ganglia	0.988014	CCDC107	intron_9_35658724_35660398	ENSG00000159884.12	-0.336629
intron_9_35684550_35684732	0.7261	Brain_Putamen_basal_ganglia	0.988014	TPM2	intron_9_35684547_35684729	ENSG00000198467.16	-0.350318
intron_9_35684550_35685064	0.7261	Brain_Putamen_basal_ganglia	0.988014	TPM2	intron_9_35684547_35685061	ENSG00000198467.16	0.350318
intron_9_37521838_37522825	0.720094	Brain_Putamen_basal_ganglia	0.988014	ENSG00000256966	intron_9_37521835_37522822	ENSG00000256966.6	0.358333
intron_9_37521838_37522825	0.720094	Brain_Putamen_basal_ganglia	0.988014	FBXO10	intron_9_37521835_37522822	ENSG00000147912.13	0.358333
intron_9_6540146_6550803	0.740549	Brain_Putamen_basal_ganglia	0.988014	GLDC	intron_9_6540146_6550803	ENSG00000178445.10	0.331126
intron_9_69385947_69391601	0.732923	Brain_Putamen_basal_ganglia	0.988014	ENTREP1	intron_9_72000863_72006517	ENSG00000135063.20	0.341239
intron_9_76614600_76629192	0.738569	Brain_Putamen_basal_ganglia	0.988014	PRUNE2	intron_9_79229516_79244108	ENSG00000106772.19	-0.333748
intron_9_81613521_81615982	0.749753	Brain_Putamen_basal_ganglia	0.988014	TLE1	intron_9_84228436_84230897	ENSG00000196781.16	-0.318966
intron_9_86027893_86033282	0.749614	Brain_Putamen_basal_ganglia	0.988014	GOLM1	intron_9_88642808_88648197	ENSG00000135052.16	-0.319149
intron_14_49806133_49813988	0.740929	Adipose_Visceral_Omentum	0.988015	NEMF	intron_14_50272851_50280706	ENSG00000165525.18	-0.330623
intron_19_49812335_49812447	0.672691	Brain_Hypothalamus	0.988016	FUZ	intron_19_50315592_50315704	ENSG00000010361.14	0.422458
intron_10_31854206_31861395	0.734828	Nerve_Tibial	0.988019	ARHGAP12	intron_10_32143134_32150323	ENSG00000165322.18	-0.33871
intron_10_42523738_42525540	0.735728	Nerve_Tibial	0.988019	ZNF37BP	intron_10_43019186_43020988	ENSG00000234420.9	-0.337516
intron_10_42523738_42550557	0.735728	Nerve_Tibial	0.988019	ZNF37BP	intron_10_43019186_43046005	ENSG00000234420.9	0.337516
intron_11_118212561_118224941	0.735186	Nerve_Tibial	0.988019	JAML	intron_11_118083276_118095656	ENSG00000160593.19	0.338235
intron_11_62852666_62852811	0.73615	Nerve_Tibial	0.988019	SNHG1	intron_11_62620138_62620283	ENSG00000255717.9	0.336957
intron_11_64620372_64622753	0.735266	Nerve_Tibial	0.988019	NRXN2	intron_11_64387844_64390225	ENSG00000110076.21	0.338129
intron_11_66471371_66472369	0.735342	Nerve_Tibial	0.988019	PELI3	intron_11_66238842_66239840	ENSG00000174516.15	-0.338028
intron_11_66801102_66803998	0.737047	Nerve_Tibial	0.988019	C11orf80	intron_11_66568573_66571469	ENSG00000173715.18	-0.335766
intron_12_109191950_109193648	0.734601	Nerve_Tibial	0.988019	ACACB	intron_12_109629755_109631453	ENSG00000076555.16	-0.339012
intron_12_131003302_131004186	0.736109	Nerve_Tibial	0.988019	ADGRD1	intron_12_131487847_131488731	ENSG00000111452.13	0.337011
intron_12_132748020_132748138	0.735299	Nerve_Tibial	0.988019	ANKLE2	intron_12_133324606_133324724	ENSG00000176915.15	0.338086
intron_12_132872394_132877555	0.735342	Nerve_Tibial	0.988019	CHFR	intron_12_133448980_133454141	ENSG00000072609.18	-0.338028
intron_12_26914128_26916002	0.735485	Nerve_Tibial	0.988019	INTS13	intron_12_27067061_27068935	ENSG00000064102.15	-0.337838
intron_12_26916180_26917352	0.735485	Nerve_Tibial	0.988019	INTS13	intron_12_27069113_27070285	ENSG00000064102.15	-0.337838
intron_12_71918548_71920731	0.734223	Nerve_Tibial	0.988019	TBC1D15	intron_12_72312328_72314511	ENSG00000121749.16	0.339514
intron_13_114041094_114052052	0.737086	Nerve_Tibial	0.988019	RASA3	intron_13_114806570_114817527	ENSG00000185989.11	-0.335714
intron_13_28312098_28317498	0.73672	Nerve_Tibial	0.988019	FLT1	intron_13_28886235_28891635	ENSG00000102755.13	-0.3362
intron_14_100376504_100380910	0.734549	Nerve_Tibial	0.988019	WDR25	intron_14_100842841_100847247	ENSG00000176473.14	-0.33908
intron_14_24291219_24291556	0.735586	Nerve_Tibial	0.988019	DHRS1	intron_14_24760425_24760762	ENSG00000157379.14	0.337705
intron_14_24292330_24292621	0.735586	Nerve_Tibial	0.988019	DHRS1	intron_14_24761536_24761827	ENSG00000157379.14	-0.337705
intron_14_24292330_24292652	0.735586	Nerve_Tibial	0.988019	DHRS1	intron_14_24761536_24761858	ENSG00000157379.14	0.337705
intron_14_30912182_30913524	0.737047	Nerve_Tibial	0.988019	STRN3	intron_14_31381388_31382730	ENSG00000196792.12	0.335766
intron_14_60283537_60285624	0.736597	Nerve_Tibial	0.988019	PPM1A	intron_14_60750255_60752342	ENSG00000100614.18	-0.336364
intron_14_67586097_67587074	0.733955	Nerve_Tibial	0.988019	PLEKHH1	intron_14_68052814_68053791	ENSG00000054690.14	-0.339869
intron_15_50596381_50599122	0.734395	Nerve_Tibial	0.988019	TRPM7	intron_15_50888578_50891319	ENSG00000092439.16	0.339286
intron_15_83020762_83030136	0.736277	Nerve_Tibial	0.988019	BTBD1	intron_15_83689514_83698888	ENSG00000064726.10	-0.336788
intron_15_84827605_84838980	0.736142	Nerve_Tibial	0.988019	ALPK3	intron_15_85370836_85382211	ENSG00000136383.7	0.336967
intron_15_90877615_90878132	0.734964	Nerve_Tibial	0.988019	FURIN	intron_15_91420845_91421362	ENSG00000140564.13	-0.33853
intron_15_96333857_96334076	0.735693	Nerve_Tibial	0.988019	NR2F2	intron_15_96877086_96877305	ENSG00000185551.15	0.337563
intron_16_12705049_12781185	0.736345	Nerve_Tibial	0.988019	CPPED1	intron_16_12798906_12875042	ENSG00000103381.12	-0.336697
intron_16_14234283_14240237	0.734003	Nerve_Tibial	0.988019	MRTFB	intron_16_14328140_14334094	ENSG00000186260.17	0.339806
intron_16_14648592_14649804	0.737047	Nerve_Tibial	0.988019	BFAR	intron_16_14742449_14743661	ENSG00000103429.11	0.335766
intron_16_14648592_14655066	0.737047	Nerve_Tibial	0.988019	BFAR	intron_16_14742449_14748923	ENSG00000103429.11	0.335766
intron_16_15600553_15600641	0.734495	Nerve_Tibial	0.988019	MARF1	intron_16_15694410_15694498	ENSG00000166783.22	-0.339152
intron_16_19056697_19059416	0.737086	Nerve_Tibial	0.988019	TMC7	intron_16_19068019_19070738	ENSG00000170537.13	-0.335714
intron_16_4683932_4686259	0.735266	Nerve_Tibial	0.988019	MGRN1	intron_16_4733933_4736260	ENSG00000102858.13	0.338129
intron_16_4686303_4688796	0.735266	Nerve_Tibial	0.988019	MGRN1	intron_16_4736304_4738797	ENSG00000102858.13	0.338129
intron_16_4730151_4731512	0.735266	Nerve_Tibial	0.988019	ANKS3	intron_16_4780152_4781513	ENSG00000168096.15	-0.338129
intron_17_5380462_5381389	0.735266	Nerve_Tibial	0.988019	RABEP1	intron_17_5283757_5284684	ENSG00000029725.17	-0.338129
intron_17_70051410_70062211	0.737047	Nerve_Tibial	0.988019	LINC01028	intron_17_68047551_68058352	ENSG00000267603.1	-0.335766
intron_17_75758372_75758449	0.733912	Nerve_Tibial	0.988019	GALK1	intron_17_73754453_73754530	ENSG00000108479.13	0.339926
intron_17_81891841_81894467	0.736933	Nerve_Tibial	0.988019	ANAPC11	intron_17_79849717_79852343	ENSG00000141552.18	0.335917
intron_17_81891863_81894467	0.736933	Nerve_Tibial	0.988019	ANAPC11	intron_17_79849739_79852343	ENSG00000141552.18	0.335917
intron_17_81893187_81893552	0.736933	Nerve_Tibial	0.988019	ANAPC11	intron_17_79851063_79851428	ENSG00000141552.18	-0.335917
intron_17_81893614_81894467	0.736933	Nerve_Tibial	0.988019	ANAPC11	intron_17_79851490_79852343	ENSG00000141552.18	-0.335917
intron_18_10534496_10539762	0.735415	Nerve_Tibial	0.988019	NAPG	intron_18_10534493_10539759	ENSG00000134265.13	0.337931
intron_19_10908145_10908550	0.735485	Nerve_Tibial	0.988019	CARM1	intron_19_11018821_11019226	ENSG00000142453.12	0.337838
intron_19_10908145_10909103	0.735485	Nerve_Tibial	0.988019	CARM1	intron_19_11018821_11019779	ENSG00000142453.12	-0.337838
intron_19_49660844_49661948	0.735798	Nerve_Tibial	0.988019	IRF3	intron_19_50164101_50165205	ENSG00000126456.16	0.337423
intron_19_6731054_6731199	0.734289	Nerve_Tibial	0.988019	GPR108	intron_19_6731065_6731210	ENSG00000125734.16	0.339425
intron_19_6731111_6731199	0.734243	Nerve_Tibial	0.988019	GPR108	intron_19_6731122_6731210	ENSG00000125734.16	-0.339487
intron_1_10337533_10339769	0.736677	Nerve_Tibial	0.988019	KIF1B	intron_1_10397591_10399827	ENSG00000054523.20	-0.336257
intron_1_1228946_1231892	0.736044	Nerve_Tibial	0.988019	SDF4	intron_1_1164326_1167272	ENSG00000078808.20	0.337097
intron_1_1721711_1722588	0.734122	Nerve_Tibial	0.988019	CDK11A	intron_1_1653150_1654027	ENSG00000008128.23	-0.339648
intron_1_1721711_1722588	0.734122	Nerve_Tibial	0.988019	ENSG00000268575	intron_1_1653150_1654027	ENSG00000268575.1	-0.339648
intron_1_174877605_174957457	0.736222	Nerve_Tibial	0.988019	RABGAP1L	intron_1_174846743_174926594	ENSG00000152061.24	0.336861
intron_1_181050286_181052235	0.734676	Nerve_Tibial	0.988019	MR1	intron_1_181019422_181021371	ENSG00000153029.16	-0.338912
intron_1_200844869_200847258	0.733931	Nerve_Tibial	0.988019	CAMSAP2	intron_1_200813997_200816386	ENSG00000118200.15	0.339901
intron_1_203016140_203018481	0.73589	Nerve_Tibial	0.988019	TMEM183A	intron_1_202985268_202987609	ENSG00000163444.12	-0.337302
intron_1_204977725_204978968	0.735567	Nerve_Tibial	0.988019	NFASC	intron_1_204946853_204948096	ENSG00000163531.17	-0.337729
intron_1_231251143_231260507	0.737047	Nerve_Tibial	0.988019	GNPAT	intron_1_231386889_231396253	ENSG00000116906.13	0.335766
intron_1_39844640_39847220	0.735266	Nerve_Tibial	0.988019	TRIT1	intron_1_40310312_40312892	ENSG00000043514.17	0.338129
intron_1_62583254_62586507	0.733955	Nerve_Tibial	0.988019	DOCK7	intron_1_63048925_63052178	ENSG00000116641.18	0.339869
intron_21_44336920_44337649	0.7357	Nerve_Tibial	0.988019	CFAP410	intron_21_45756803_45757532	ENSG00000160226.16	-0.337553
intron_22_24322918_24324220	0.735186	Nerve_Tibial	0.988019	SPECC1L-ADORA2A	intron_22_24718886_24720188	ENSG00000258555.6	-0.338235
intron_22_24322918_24324220	0.735186	Nerve_Tibial	0.988019	SPECC1L	intron_22_24718886_24720188	ENSG00000100014.20	-0.338235
intron_22_29243489_29254203	0.736465	Nerve_Tibial	0.988019	EMID1	intron_22_29639478_29650192	ENSG00000186998.16	-0.336538
intron_2_137970217_138000918	0.737047	Nerve_Tibial	0.988019	HNMT	intron_2_138727787_138758488	ENSG00000150540.14	0.335766
intron_2_15167323_15186742	0.734141	Nerve_Tibial	0.988019	NBAS	intron_2_15307447_15326866	ENSG00000151779.14	-0.339623
intron_2_216412603_216413856	0.736356	Nerve_Tibial	0.988019	SMARCAL1	intron_2_217277326_217278579	ENSG00000138375.14	0.336683
intron_2_216412648_216413856	0.736356	Nerve_Tibial	0.988019	SMARCAL1	intron_2_217277371_217278579	ENSG00000138375.14	0.336683
intron_2_216412798_216413856	0.736356	Nerve_Tibial	0.988019	SMARCAL1	intron_2_217277521_217278579	ENSG00000138375.14	-0.336683
intron_2_218592707_218594108	0.737086	Nerve_Tibial	0.988019	CNOT9	intron_2_219457430_219458831	ENSG00000144580.14	0.335714
intron_2_232920585_232927044	0.737047	Nerve_Tibial	0.988019	NGEF	intron_2_233785295_233791754	ENSG00000066248.15	0.335766
intron_2_241407615_241411033	0.736918	Nerve_Tibial	0.988019	FARP2	intron_2_242347030_242350448	ENSG00000006607.14	-0.335938
intron_2_71068712_71070741	0.736688	Nerve_Tibial	0.988019	NAGK	intron_2_71295842_71297871	ENSG00000124357.13	0.336243
intron_2_71669746_71674197	0.735439	Nerve_Tibial	0.988019	DYSF	intron_2_71896876_71901327	ENSG00000135636.16	-0.3379
intron_2_73862304_73870143	0.735391	Nerve_Tibial	0.988019	STAMBP	intron_2_74089431_74097270	ENSG00000124356.17	0.337963
intron_3_119676966_119677204	0.737124	Nerve_Tibial	0.988019	COX17	intron_3_119395813_119396051	ENSG00000138495.7	0.335664
intron_3_197546486_197554562	0.734044	Nerve_Tibial	0.988019	BDH1	intron_3_197273357_197281433	ENSG00000161267.12	0.339751
intron_3_42569073_42579477	0.735342	Nerve_Tibial	0.988019	SEC22C	intron_3_42610565_42620969	ENSG00000093183.14	0.338028
intron_3_65448057_65453258	0.737124	Nerve_Tibial	0.988019	MAGI1	intron_3_65433732_65438933	ENSG00000151276.24	0.335664
intron_3_66451633_66462438	0.73568	Nerve_Tibial	0.988019	LRIG1	intron_3_66502057_66512862	ENSG00000144749.14	0.337579
intron_4_152780091_152829625	0.735186	Nerve_Tibial	0.988019	ARFIP1	intron_4_153701243_153750777	ENSG00000164144.16	0.338235
intron_4_152780226_152829625	0.735186	Nerve_Tibial	0.988019	ARFIP1	intron_4_153701378_153750777	ENSG00000164144.16	-0.338235
intron_4_17487236_17490662	0.735993	Nerve_Tibial	0.988019	QDPR	intron_4_17488859_17492285	ENSG00000151552.13	0.337165
intron_5_100581404_100586181	0.734749	Nerve_Tibial	0.988019	FAM174A	intron_5_99917108_99921885	ENSG00000174132.9	0.338815
intron_5_116291576_116292451	0.734828	Nerve_Tibial	0.988019	COMMD10	intron_5_115627273_115628148	ENSG00000145781.9	0.33871
intron_5_34004734_34005756	0.737047	Nerve_Tibial	0.988019	AMACR	intron_5_34004839_34005861	ENSG00000242110.9	-0.335766
intron_5_34004734_34005756	0.737047	Nerve_Tibial	0.988019	ENSG00000289791	intron_5_34004839_34005861	ENSG00000289791.1	-0.335766
intron_5_87405007_87407976	0.736821	Nerve_Tibial	0.988019	CCNH	intron_5_86700824_86703793	ENSG00000134480.16	-0.336066
intron_6_108994609_108998513	0.734307	Nerve_Tibial	0.988019	SESN1	intron_6_109315812_109319716	ENSG00000080546.14	0.339402
intron_6_125153970_125220078	0.735883	Nerve_Tibial	0.988019	TPD52L1	intron_6_125475116_125541224	ENSG00000111907.21	0.33731
intron_6_125154532_125220078	0.735883	Nerve_Tibial	0.988019	TPD52L1	intron_6_125475678_125541224	ENSG00000111907.21	-0.33731
intron_6_152143765_152145487	0.736712	Nerve_Tibial	0.988019	SYNE1	intron_6_152464900_152466622	ENSG00000131018.25	-0.33621
intron_6_152145555_152148045	0.736712	Nerve_Tibial	0.988019	SYNE1	intron_6_152466690_152469180	ENSG00000131018.25	0.33621
intron_6_24403236_24405168	0.73568	Nerve_Tibial	0.988019	MRS2	intron_6_24403464_24405396	ENSG00000124532.15	0.33758
intron_6_33786774_33788381	0.736393	Nerve_Tibial	0.988019	LEMD2	intron_6_33754551_33756158	ENSG00000161904.12	-0.336634
intron_6_39864507_39864980	0.733743	Nerve_Tibial	0.988019	DAAM2	intron_6_39832283_39832756	ENSG00000146122.17	-0.340151
intron_7_100888143_100888257	0.735103	Nerve_Tibial	0.988019	SRRT	intron_7_100485764_100485878	ENSG00000087087.20	0.338346
intron_7_100888383_100888474	0.735103	Nerve_Tibial	0.988019	SRRT	intron_7_100486004_100486095	ENSG00000087087.20	-0.338346
intron_7_102772450_102777253	0.734505	Nerve_Tibial	0.988019	FAM185A	intron_7_102412897_102417700	ENSG00000222011.9	0.339138
intron_7_140057153_140057899	0.735415	Nerve_Tibial	0.988019	PARP12	intron_7_139756953_139757699	ENSG00000059378.13	-0.337931
intron_7_140057773_140057899	0.735415	Nerve_Tibial	0.988019	PARP12	intron_7_139757573_139757699	ENSG00000059378.13	0.337931
intron_8_133060200_133074853	0.73615	Nerve_Tibial	0.988019	SLA	intron_8_134072445_134087098	ENSG00000155926.14	-0.336957
intron_8_143586852_143597348	0.734511	Nerve_Tibial	0.988019	EEF1D	intron_8_144669022_144679518	ENSG00000104529.19	-0.33913
intron_8_33389798_33453216	0.733754	Nerve_Tibial	0.988019	FUT10	intron_8_33247316_33310734	ENSG00000172728.16	0.340136
intron_8_42049707_42051901	0.734377	Nerve_Tibial	0.988019	KAT6A	intron_8_41907225_41909419	ENSG00000083168.11	-0.339308
intron_8_91063746_91069579	0.734313	Nerve_Tibial	0.988019	OTUD6B-AS1	intron_8_92075974_92081807	ENSG00000253738.3	-0.339394
intron_9_14102510_14112999	0.734038	Nerve_Tibial	0.988019	NFIB	intron_9_14102509_14112998	ENSG00000147862.18	-0.339759
intron_9_70170631_70218337	0.736686	Nerve_Tibial	0.988019	MAMDC2	intron_9_72785547_72833253	ENSG00000165072.10	0.336245
intron_9_70218596_70225750	0.736686	Nerve_Tibial	0.988019	MAMDC2	intron_9_72833512_72840666	ENSG00000165072.10	0.336245
intron_9_70225834_70225968	0.736686	Nerve_Tibial	0.988019	MAMDC2	intron_9_72840750_72840884	ENSG00000165072.10	0.336245
intron_3_154277718_154280579	0.748968	Brain_Hippocampus	0.98802	DHX36	intron_3_153995507_153998368	ENSG00000174953.14	0.32
intron_7_498574_501116	0.748922	Brain_Hippocampus	0.98802	PDGFA	intron_7_538211_540753	ENSG00000197461.13	0.320061
intron_18_79375426_79377247	0.773667	Ovary	0.98802	ATP9B	intron_18_77135426_77137247	ENSG00000166377.21	0.287582
intron_6_33784427_33786734	0.773688	Ovary	0.98802	LEMD2	intron_6_33752204_33754511	ENSG00000161904.12	-0.287554
intron_2_179172233_179176448	0.743225	Esophagus_Gastroesophageal_Junction	0.988022	SESTD1	intron_2_180036960_180041175	ENSG00000187231.14	0.327586
intron_10_23104244_23110242	0.772321	Brain_Amygdala	0.988023	MSRB2	intron_10_23393173_23399171	ENSG00000148450.13	0.28934
intron_11_47259979_47260409	0.772346	Brain_Amygdala	0.988023	NR1H3	intron_11_47281530_47281960	ENSG00000025434.19	-0.289308
intron_1_58536741_58538795	0.772311	Brain_Amygdala	0.988023	OMA1	intron_1_59002413_59004467	ENSG00000162600.12	-0.289354
intron_9_111563231_111564157	0.772219	Brain_Amygdala	0.988023	PTGR1	intron_9_114325511_114326437	ENSG00000106853.20	-0.289474
intron_9_111564262_111570091	0.772219	Brain_Amygdala	0.988023	PTGR1	intron_9_114326542_114332371	ENSG00000106853.20	-0.289474
intron_13_108211296_108214538	0.778939	Brain_Cerebellum	0.988023	LIG4	intron_13_108863644_108866886	ENSG00000174405.15	-0.280702
intron_12_10160021_10160347	0.737155	Nerve_Tibial	0.988024	OLR1	intron_12_10312620_10312946	ENSG00000173391.9	-0.335623
intron_19_21745067_21765694	0.689586	Whole_Blood	0.988024	ZNF100	intron_19_21927869_21948496	ENSG00000197020.12	-0.399417
intron_6_79203630_79208547	0.689537	Whole_Blood	0.988024	HMGN3	intron_6_79913347_79918264	ENSG00000118418.16	-0.399483
intron_11_10775633_10778679	0.782803	smultixcan	0.988025	CTR9	intron_11_10797180_10800226	ENSG00000198730.9	-0.275668
intron_11_10775633_10783290	0.782803	smultixcan	0.988025	CTR9	intron_11_10797180_10804837	ENSG00000198730.9	0.275668
intron_11_10783374_10792095	0.782803	smultixcan	0.988025	CTR9	intron_11_10804921_10813642	ENSG00000198730.9	0.275668
intron_12_94313017_94331700	0.782734	smultixcan	0.988025	CEP83	intron_12_94706793_94725476	ENSG00000173588.16	-0.396786
intron_14_23955212_23959902	0.782794	smultixcan	0.988025	DHRS4	intron_14_24424421_24429111	ENSG00000157326.19	-0.258617
intron_1_114421636_114424591	0.78277	smultixcan	0.988025	TRIM33	intron_1_114964258_114967213	ENSG00000197323.12	0.275711
intron_1_150986415_150986602	0.782752	smultixcan	0.988025	ANXA9	intron_1_150958891_150959078	ENSG00000143412.10	-0.275417
intron_1_171196811_171199346	0.782767	smultixcan	0.988025	FMO2	intron_1_171165950_171168485	ENSG00000094963.14	-0.320646
intron_7_4822554_4832141	0.782797	smultixcan	0.988025	RADIL	intron_7_4862185_4871772	ENSG00000157927.17	-0.275676
intron_8_124556405_124558713	0.78278	smultixcan	0.988025	MTSS1	intron_8_125568646_125570954	ENSG00000170873.19	-0.532524
intron_6_637861_693019	0.681914	Uterus	0.988025	EXOC2	intron_6_637861_693019	ENSG00000112685.14	-0.409852
intron_17_75933088_75937566	0.694952	Pituitary	0.988026	FBF1	intron_17_73929169_73933647	ENSG00000188878.20	-0.392144
intron_20_46126701_46128138	0.755867	Thyroid	0.98803	CD40	intron_20_44755340_44756777	ENSG00000101017.15	-0.310913
intron_11_119046831_119047734	0.760201	Minor_Salivary_Gland	0.988031	HYOU1	intron_11_118917543_118918446	ENSG00000149428.21	0.305216
intron_1_15573724_15574757	0.760218	Minor_Salivary_Gland	0.988031	AGMAT	intron_1_15900219_15901252	ENSG00000116771.6	0.305195
intron_10_35127193_35148368	0.825982	Brain_Cerebellar_Hemisphere	0.988032	CREM	intron_10_35416121_35437296	ENSG00000095794.21	0.219858
intron_10_38012350_38016871	0.827125	Brain_Cerebellar_Hemisphere	0.988032	ZNF33A	intron_10_38301278_38305799	ENSG00000189180.16	0.218391
intron_10_49161622_49165766	0.825797	Brain_Cerebellar_Hemisphere	0.988032	TMEM273	intron_10_50369667_50373811	ENSG00000204161.14	-0.220096
intron_11_44066701_44067628	0.825875	Brain_Cerebellar_Hemisphere	0.988032	ACCS	intron_11_44088251_44089178	ENSG00000110455.14	-0.219995
intron_11_64805198_64805635	0.826429	Brain_Cerebellar_Hemisphere	0.988032	MEN1	intron_11_64572670_64573107	ENSG00000133895.18	0.219284
intron_12_103788919_103793164	0.826667	Brain_Cerebellar_Hemisphere	0.988032	NT5DC3	intron_12_104182697_104186942	ENSG00000111696.12	-0.218978
intron_12_109561329_109561420	0.82599	Brain_Cerebellar_Hemisphere	0.988032	MMAB	intron_12_109999134_109999225	ENSG00000139428.12	-0.219847
intron_12_128809473_128809943	0.827602	Brain_Cerebellar_Hemisphere	0.988032	SLC15A4	intron_12_129294018_129294488	ENSG00000139370.12	0.217778
intron_12_128810111_128814775	0.827602	Brain_Cerebellar_Hemisphere	0.988032	SLC15A4	intron_12_129294656_129299320	ENSG00000139370.12	0.217778
intron_12_890513_894562	0.826667	Brain_Cerebellar_Hemisphere	0.988032	WNK1	intron_12_999679_1003728	ENSG00000060237.19	-0.218978
intron_13_41355216_41358304	0.826141	Brain_Cerebellar_Hemisphere	0.988032	NAA16	intron_13_41929352_41932440	ENSG00000172766.19	0.219653
intron_14_35659196_35664642	0.828262	Brain_Cerebellar_Hemisphere	0.988032	RALGAPA1	intron_14_36128402_36133848	ENSG00000174373.17	-0.216931
intron_14_54427841_54430261	0.827394	Brain_Cerebellar_Hemisphere	0.988032	CNIH1	intron_14_54894559_54896979	ENSG00000100528.12	0.218045
intron_14_73860657_73874023	0.826667	Brain_Cerebellar_Hemisphere	0.988032	ENSG00000258653	intron_14_74327360_74340726	ENSG00000258653.3	-0.218978
intron_14_73860657_73874023	0.826667	Brain_Cerebellar_Hemisphere	0.988032	PTGR2	intron_14_74327360_74340726	ENSG00000140043.12	-0.218978
intron_14_95159035_95179499	0.826867	Brain_Cerebellar_Hemisphere	0.988032	DICER1-AS1	intron_14_95625372_95645836	ENSG00000235706.9	-0.218722
intron_16_23552304_23553044	0.825773	Brain_Cerebellar_Hemisphere	0.988032	EARS2	intron_16_23563625_23564365	ENSG00000103356.18	-0.220126
intron_16_27220485_27220566	0.826667	Brain_Cerebellar_Hemisphere	0.988032	KDM8	intron_16_27231806_27231887	ENSG00000155666.12	-0.218978
intron_16_56667377_56667966	0.826931	Brain_Cerebellar_Hemisphere	0.988032	MT1G	intron_16_56701289_56701878	ENSG00000125144.14	-0.218639
intron_16_56667380_56667966	0.826844	Brain_Cerebellar_Hemisphere	0.988032	MT1G	intron_16_56701292_56701878	ENSG00000125144.14	0.218751
intron_17_2300664_2303633	0.827998	Brain_Cerebellar_Hemisphere	0.988032	SMG6	intron_17_2203958_2206927	ENSG00000070366.14	-0.21727
intron_17_68433575_68434556	0.827673	Brain_Cerebellar_Hemisphere	0.988032	WIPI1	intron_17_66429716_66430697	ENSG00000070540.13	0.217687
intron_17_82627291_82643949	0.826731	Brain_Cerebellar_Hemisphere	0.988032	WDR45B	intron_17_80585167_80601825	ENSG00000141580.16	0.218896
intron_17_82937360_82938049	0.827188	Brain_Cerebellar_Hemisphere	0.988032	TBCD	intron_17_80895236_80895925	ENSG00000141556.22	0.21831
intron_17_82937959_82938049	0.827188	Brain_Cerebellar_Hemisphere	0.988032	TBCD	intron_17_80895835_80895925	ENSG00000141556.22	-0.21831
intron_18_46104441_46105194	0.825871	Brain_Cerebellar_Hemisphere	0.988032	HAUS1	intron_18_43684407_43685160	ENSG00000152240.13	0.22
intron_18_5438110_5443838	0.826753	Brain_Cerebellar_Hemisphere	0.988032	EPB41L3	intron_18_5438109_5443837	ENSG00000082397.18	0.218868
intron_19_12691454_12694594	0.827359	Brain_Cerebellar_Hemisphere	0.988032	FBXW9	intron_19_12802268_12805408	ENSG00000132004.13	-0.21809
intron_19_17778228_17781231	0.82529	Brain_Cerebellar_Hemisphere	0.988032	FCHO1	intron_19_17889037_17892040	ENSG00000130475.16	0.220746
intron_19_19001674_19003496	0.828201	Brain_Cerebellar_Hemisphere	0.988032	SUGP2	intron_19_19112483_19114305	ENSG00000064607.17	-0.217009
intron_19_29821817_29821996	0.825996	Brain_Cerebellar_Hemisphere	0.988032	CCNE1	intron_19_30312724_30312903	ENSG00000105173.14	0.219839
intron_19_38709476_38710257	0.825264	Brain_Cerebellar_Hemisphere	0.988032	ACTN4	intron_19_39200116_39200897	ENSG00000130402.14	0.220779
intron_19_53253156_53254599	0.825472	Brain_Cerebellar_Hemisphere	0.988032	ZNF677	intron_19_53756409_53757852	ENSG00000197928.11	0.220513
intron_19_9857482_9857715	0.826667	Brain_Cerebellar_Hemisphere	0.988032	OLFM2	intron_19_9968158_9968391	ENSG00000105088.9	-0.218978
intron_19_9857861_9860645	0.826667	Brain_Cerebellar_Hemisphere	0.988032	OLFM2	intron_19_9968537_9971321	ENSG00000105088.9	0.218978
intron_1_1082987_1084353	0.826667	Brain_Cerebellar_Hemisphere	0.988032	C1orf159	intron_1_1018367_1019733	ENSG00000131591.18	0.218978
intron_1_147650238_147652449	0.827081	Brain_Cerebellar_Hemisphere	0.988032	ACP6	intron_1_147122041_147124252	ENSG00000162836.12	-0.218447
intron_1_147650238_147652592	0.827866	Brain_Cerebellar_Hemisphere	0.988032	ACP6	intron_1_147122041_147124395	ENSG00000162836.12	0.21744
intron_1_155661423_155668627	0.827188	Brain_Cerebellar_Hemisphere	0.988032	YY1AP1	intron_1_155631214_155638418	ENSG00000163374.20	-0.21831
intron_1_155668777_155670320	0.827188	Brain_Cerebellar_Hemisphere	0.988032	YY1AP1	intron_1_155638568_155640111	ENSG00000163374.20	0.21831
intron_1_165632274_165649841	0.827774	Brain_Cerebellar_Hemisphere	0.988032	MGST3	intron_1_165601511_165619078	ENSG00000143198.13	-0.217557
intron_1_172551626_172555869	0.826511	Brain_Cerebellar_Hemisphere	0.988032	SUCO	intron_1_172520766_172525009	ENSG00000094975.14	0.219178
intron_1_203861955_203863663	0.827231	Brain_Cerebellar_Hemisphere	0.988032	SNRPE	intron_1_203831083_203832791	ENSG00000182004.13	0.218254
intron_1_42693523_42696642	0.825982	Brain_Cerebellar_Hemisphere	0.988032	YBX1	intron_1_43159194_43162313	ENSG00000065978.19	0.219858
intron_1_45688275_45690974	0.826682	Brain_Cerebellar_Hemisphere	0.988032	TMEM69	intron_1_46153947_46156646	ENSG00000159596.7	-0.218958
intron_1_52461769_52465070	0.828248	Brain_Cerebellar_Hemisphere	0.988032	TUT4	intron_1_52927441_52930742	ENSG00000134744.14	-0.216949
intron_1_52463777_52465070	0.828248	Brain_Cerebellar_Hemisphere	0.988032	TUT4	intron_1_52929449_52930742	ENSG00000134744.14	0.216949
intron_1_66976722_66981779	0.826511	Brain_Cerebellar_Hemisphere	0.988032	MIER1	intron_1_67442405_67447462	ENSG00000198160.15	-0.219178
intron_1_75732922_75733528	0.827526	Brain_Cerebellar_Hemisphere	0.988032	ACADM	intron_1_76198607_76199213	ENSG00000117054.15	-0.217876
intron_1_8870510_8871891	0.827903	Brain_Cerebellar_Hemisphere	0.988032	ENO1	intron_1_8930569_8931950	ENSG00000074800.16	-0.217391
intron_1_9936627_9942624	0.827037	Brain_Cerebellar_Hemisphere	0.988032	LZIC	intron_1_9996685_10002682	ENSG00000162441.12	0.218503
intron_20_35277932_35278009	0.826753	Brain_Cerebellar_Hemisphere	0.988032	MMP24OS	intron_20_33865735_33865812	ENSG00000126005.17	0.218868
intron_20_35277932_35278046	0.826753	Brain_Cerebellar_Hemisphere	0.988032	MMP24OS	intron_20_33865735_33865849	ENSG00000126005.17	-0.218868
intron_21_39499915_39508998	0.825457	Brain_Cerebellar_Hemisphere	0.988032	GET1-SH3BGR	intron_21_40871841_40880925	ENSG00000285815.1	0.220531
intron_21_39499915_39508998	0.825457	Brain_Cerebellar_Hemisphere	0.988032	SH3BGR	intron_21_40871841_40880925	ENSG00000185437.16	0.220531
intron_22_22321871_22322663	0.827469	Brain_Cerebellar_Hemisphere	0.988032	ENSG00000286129	intron_22_22676227_22677019	ENSG00000286129.1	-0.217949
intron_22_30385989_30386070	0.827094	Brain_Cerebellar_Hemisphere	0.988032	RNF215	intron_22_30781978_30782059	ENSG00000099999.15	-0.21843
intron_22_46974399_46997634	0.827006	Brain_Cerebellar_Hemisphere	0.988032	TBC1D22A	intron_22_47370295_47393530	ENSG00000054611.14	0.218543
intron_22_50294778_50301347	0.827469	Brain_Cerebellar_Hemisphere	0.988032	PLXNB2	intron_22_50733207_50739776	ENSG00000196576.16	0.217949
intron_2_71331865_71355719	0.826374	Brain_Cerebellar_Hemisphere	0.988032	ZNF638	intron_2_71558995_71582849	ENSG00000075292.19	-0.219355
intron_3_119706885_119707404	0.828166	Brain_Cerebellar_Hemisphere	0.988032	CFAP91	intron_3_119425732_119426251	ENSG00000183833.16	0.217054
intron_3_119706885_119707404	0.828166	Brain_Cerebellar_Hemisphere	0.988032	ENSG00000285585	intron_3_119425732_119426251	ENSG00000285585.1	0.217054
intron_3_141922063_141925531	0.825665	Brain_Cerebellar_Hemisphere	0.988032	ATP1B3	intron_3_141640905_141644373	ENSG00000069849.11	-0.220264
intron_3_183672484_183679086	0.827903	Brain_Cerebellar_Hemisphere	0.988032	KLHL24	intron_3_183390272_183396874	ENSG00000114796.16	0.217391
intron_3_197282845_197296346	0.827673	Brain_Cerebellar_Hemisphere	0.988032	DLG1	intron_3_197009716_197023217	ENSG00000075711.21	0.217687
intron_3_42557696_42561117	0.826081	Brain_Cerebellar_Hemisphere	0.988032	SEC22C	intron_3_42599188_42602609	ENSG00000093183.14	0.219731
intron_3_48633084_48633251	0.827903	Brain_Cerebellar_Hemisphere	0.988032	SLC26A6	intron_3_48670517_48670684	ENSG00000225697.13	-0.217391
intron_3_48633635_48635371	0.827903	Brain_Cerebellar_Hemisphere	0.988032	SLC26A6	intron_3_48671068_48672804	ENSG00000225697.13	-0.217391
intron_3_52564233_52576541	0.827903	Brain_Cerebellar_Hemisphere	0.988032	PBRM1	intron_3_52598249_52610557	ENSG00000163939.19	-0.217391
intron_4_1056503_1056838	0.826701	Brain_Cerebellar_Hemisphere	0.988032	RNF212	intron_4_1050291_1050626	ENSG00000178222.14	0.218935
intron_4_1057004_1058321	0.826701	Brain_Cerebellar_Hemisphere	0.988032	RNF212	intron_4_1050792_1052109	ENSG00000178222.14	0.218935
intron_4_42078325_42086082	0.826141	Brain_Cerebellar_Hemisphere	0.988032	SLC30A9	intron_4_42080342_42088099	ENSG00000014824.14	-0.219653
intron_5_140644740_140644985	0.826667	Brain_Cerebellar_Hemisphere	0.988032	TMCO6	intron_5_140024325_140024570	ENSG00000113119.13	0.218978
intron_5_151476756_151476855	0.82754	Brain_Cerebellar_Hemisphere	0.988032	SLC36A1	intron_5_150856317_150856416	ENSG00000123643.13	0.217857
intron_5_151476756_151479320	0.82754	Brain_Cerebellar_Hemisphere	0.988032	SLC36A1	intron_5_150856317_150858881	ENSG00000123643.13	-0.217857
intron_5_181056015_181058352	0.827353	Brain_Cerebellar_Hemisphere	0.988032	BTNL9	intron_5_180483015_180485352	ENSG00000165810.17	-0.218097
intron_5_31534325_31535744	0.826647	Brain_Cerebellar_Hemisphere	0.988032	C5orf22	intron_5_31534432_31535851	ENSG00000082213.18	0.219003
intron_6_135405856_135411348	0.826747	Brain_Cerebellar_Hemisphere	0.988032	AHI1	intron_6_135726994_135732486	ENSG00000135541.22	-0.218875
intron_6_26407952_26409533	0.828336	Brain_Cerebellar_Hemisphere	0.988032	BTN3A1	intron_6_26408180_26409761	ENSG00000026950.17	0.216836
intron_6_75895260_75898373	0.826667	Brain_Cerebellar_Hemisphere	0.988032	MYO6	intron_6_76604977_76608090	ENSG00000196586.17	-0.218978
intron_7_101234442_101237365	0.826783	Brain_Cerebellar_Hemisphere	0.988032	CLDN15	intron_7_100877723_100880646	ENSG00000106404.14	-0.21883
intron_7_30791574_30828679	0.825196	Brain_Cerebellar_Hemisphere	0.988032	INMT-MINDY4	intron_7_30831190_30868295	ENSG00000254959.6	0.220867
intron_7_30791574_30828679	0.825196	Brain_Cerebellar_Hemisphere	0.988032	MINDY4	intron_7_30831190_30868295	ENSG00000106125.14	0.220867
intron_7_32581313_32581572	0.826454	Brain_Cerebellar_Hemisphere	0.988032	DPY19L1P1	intron_7_32620925_32621184	ENSG00000229358.3	0.219251
intron_7_7381612_7417859	0.828126	Brain_Cerebellar_Hemisphere	0.988032	COL28A1	intron_7_7421243_7457490	ENSG00000215018.10	-0.217105
intron_7_843520_849520	0.825413	Brain_Cerebellar_Hemisphere	0.988032	SUN1	intron_7_883157_889157	ENSG00000164828.18	0.220588
intron_8_108229195_108234998	0.825982	Brain_Cerebellar_Hemisphere	0.988032	EIF3E	intron_8_109241424_109247227	ENSG00000104408.11	0.219858
intron_8_108241913_108243293	0.825982	Brain_Cerebellar_Hemisphere	0.988032	EIF3E	intron_8_109254142_109255522	ENSG00000104408.11	-0.219858
intron_8_108241913_108248613	0.825982	Brain_Cerebellar_Hemisphere	0.988032	EIF3E	intron_8_109254142_109260842	ENSG00000104408.11	0.219858
intron_8_20197542_20204484	0.828097	Brain_Cerebellar_Hemisphere	0.988032	ATP6V1B2	intron_8_20055053_20061995	ENSG00000147416.11	-0.217143
intron_8_41655753_41661430	0.82671	Brain_Cerebellar_Hemisphere	0.988032	ANK1	intron_8_41513272_41518948	ENSG00000029534.22	0.218923
intron_9_128627942_128629125	0.828294	Brain_Cerebellar_Hemisphere	0.988032	SPTAN1	intron_9_131390221_131391404	ENSG00000197694.19	-0.216891
intron_9_128629187_128630321	0.828294	Brain_Cerebellar_Hemisphere	0.988032	SPTAN1	intron_9_131391466_131392600	ENSG00000197694.19	-0.216891
intron_9_131201717_131215212	0.828085	Brain_Cerebellar_Hemisphere	0.988032	NUP214	intron_9_134077104_134090599	ENSG00000126883.19	0.217158
intron_9_83978452_83980153	0.82741	Brain_Cerebellar_Hemisphere	0.988032	HNRNPK	intron_9_86593367_86595068	ENSG00000165119.22	0.218025
intron_10_70161069_70161619	0.749478	Vagina	0.988032	SAR1A	intron_10_71920825_71921375	ENSG00000079332.15	-0.319328
intron_11_75268959_75271701	0.694986	Pituitary	0.988033	ARRB1	intron_11_74980003_74982745	ENSG00000137486.17	0.392097
intron_12_43768272_43772180	0.718578	Colon_Transverse	0.988034	IRAK4	intron_12_44162075_44165983	ENSG00000198001.16	0.36036
intron_12_50981803_50988382	0.71853	Colon_Transverse	0.988034	SLC11A2	intron_12_51375586_51382165	ENSG00000110911.17	0.360424
intron_17_75628762_75628934	0.718563	Colon_Transverse	0.988034	RECQL5	intron_17_73624842_73625014	ENSG00000108469.15	0.36038
intron_19_37324936_37347190	0.718686	Colon_Transverse	0.988034	ZNF875	intron_19_37815838_37838092	ENSG00000181666.19	0.360215
intron_19_49858427_49858843	0.718847	Colon_Transverse	0.988034	PTOV1-AS2	intron_19_50361684_50362100	ENSG00000269352.1	0.36
intron_1_147276257_147284351	0.718675	Colon_Transverse	0.988034	CHD1L	intron_1_146747921_146756024	ENSG00000131778.20	0.360231
intron_3_47418843_47419328	0.71872	Colon_Transverse	0.988034	SCAP	intron_3_47460333_47460818	ENSG00000114650.21	0.36017
intron_4_22346823_22389088	0.718823	Colon_Transverse	0.988034	ADGRA3	intron_4_22348446_22390711	ENSG00000152990.14	-0.360032
intron_4_25234431_25252321	0.718847	Colon_Transverse	0.988034	PI4K2B	intron_4_25236053_25253943	ENSG00000038210.14	-0.36
intron_5_178210272_178210553	0.718627	Colon_Transverse	0.988034	HNRNPAB	intron_5_177637273_177637554	ENSG00000197451.12	0.360294
intron_7_77262307_77274482	0.718847	Colon_Transverse	0.988034	CCDC146	intron_7_76891624_76903799	ENSG00000135205.15	0.36
intron_10_110297728_110298648	0.688948	Cells_Cultured_fibroblasts	0.988035	SMNDC1	intron_10_112057486_112058406	ENSG00000119953.14	0.400283
intron_10_110297745_110298648	0.688948	Cells_Cultured_fibroblasts	0.988035	SMNDC1	intron_10_112057503_112058406	ENSG00000119953.14	-0.400283
intron_11_111805315_111809643	0.686147	Cells_Cultured_fibroblasts	0.988035	ALG9	intron_11_111676039_111680367	ENSG00000086848.15	0.404089
intron_11_62789210_62789292	0.686414	Cells_Cultured_fibroblasts	0.988035	TMEM179B	intron_11_62556682_62556764	ENSG00000185475.11	-0.403727
intron_11_62789679_62789886	0.686414	Cells_Cultured_fibroblasts	0.988035	TMEM179B	intron_11_62557151_62557358	ENSG00000185475.11	0.403727
intron_11_68505249_68519501	0.687506	Cells_Cultured_fibroblasts	0.988035	PPP6R3	intron_11_68272717_68286969	ENSG00000110075.15	0.402242
intron_11_74118382_74122988	0.685715	Cells_Cultured_fibroblasts	0.988035	C2CD3	intron_11_73829427_73834033	ENSG00000168014.18	0.404676
intron_11_772521_773522	0.685822	Cells_Cultured_fibroblasts	0.988035	GATD1	intron_11_772521_773522	ENSG00000177225.17	-0.404532
intron_11_88312554_88334937	0.687464	Cells_Cultured_fibroblasts	0.988035	CTSC	intron_11_88045722_88068105	ENSG00000109861.17	-0.402299
intron_12_101908363_101914174	0.686064	Cells_Cultured_fibroblasts	0.988035	DRAM1	intron_12_102302141_102307952	ENSG00000136048.14	-0.404202
intron_12_109904793_109906572	0.688758	Cells_Cultured_fibroblasts	0.988035	TCHP	intron_12_110342598_110344377	ENSG00000139437.18	0.400541
intron_12_48770970_48771710	0.688128	Cells_Cultured_fibroblasts	0.988035	ADCY6	intron_12_49164753_49165493	ENSG00000174233.12	0.401396
intron_12_56640192_56642458	0.688188	Cells_Cultured_fibroblasts	0.988035	ATP5F1B	intron_12_57033976_57036242	ENSG00000110955.9	0.401316
intron_12_6443717_6446961	0.689157	Cells_Cultured_fibroblasts	0.988035	CD27-AS1	intron_12_6552883_6556127	ENSG00000215039.9	0.4
intron_12_96003064_96003838	0.687984	Cells_Cultured_fibroblasts	0.988035	LTA4H	intron_12_96396842_96397616	ENSG00000111144.10	-0.401592
intron_13_36312477_36314227	0.687305	Cells_Cultured_fibroblasts	0.988035	SPART	intron_13_36886614_36888364	ENSG00000133104.14	-0.402516
intron_14_100845533_100845876	0.688163	Cells_Cultured_fibroblasts	0.988035	MEG3	intron_14_101311870_101312213	ENSG00000214548.18	0.401349
intron_14_23941158_23953774	0.686574	Cells_Cultured_fibroblasts	0.988035	DHRS4-AS1	intron_14_24410367_24422983	ENSG00000215256.6	0.403509
intron_14_31389005_31394052	0.68591	Cells_Cultured_fibroblasts	0.988035	ENSG00000203546	intron_14_31858211_31863258	ENSG00000203546.7	0.404412
intron_14_31389005_31394052	0.68591	Cells_Cultured_fibroblasts	0.988035	HEATR5A	intron_14_31858211_31863258	ENSG00000129493.15	0.404412
intron_15_80181159_80186130	0.688535	Cells_Cultured_fibroblasts	0.988035	FAH	intron_15_80473501_80478472	ENSG00000103876.14	-0.400844
intron_15_82810335_82813103	0.688082	Cells_Cultured_fibroblasts	0.988035	WHAMM	intron_15_83479087_83481855	ENSG00000156232.7	-0.40146
intron_15_85582107_85585702	0.688082	Cells_Cultured_fibroblasts	0.988035	AKAP13	intron_15_86125338_86128933	ENSG00000170776.22	0.40146
intron_15_90905723_90905845	0.689157	Cells_Cultured_fibroblasts	0.988035	MAN2A2	intron_15_91448953_91449075	ENSG00000196547.15	0.4
intron_16_3288570_3289393	0.686232	Cells_Cultured_fibroblasts	0.988035	ZNF263	intron_16_3338570_3339393	ENSG00000006194.11	0.403974
intron_16_651747_651827	0.687112	Cells_Cultured_fibroblasts	0.988035	WDR90	intron_16_701747_701827	ENSG00000161996.19	0.402778
intron_16_90035687_90036381	0.68627	Cells_Cultured_fibroblasts	0.988035	GAS8	intron_16_90102095_90102789	ENSG00000141013.17	-0.403922
intron_17_37284970_37289418	0.687078	Cells_Cultured_fibroblasts	0.988035	ACACA	intron_17_35641871_35646320	ENSG00000278540.5	0.402823
intron_17_37284970_37330173	0.687078	Cells_Cultured_fibroblasts	0.988035	ACACA	intron_17_35641871_35687113	ENSG00000278540.5	-0.402823
intron_17_39906987_39908958	0.688082	Cells_Cultured_fibroblasts	0.988035	GSDMB	intron_17_38063240_38065211	ENSG00000073605.19	-0.40146
intron_17_39906987_39909756	0.688082	Cells_Cultured_fibroblasts	0.988035	GSDMB	intron_17_38063240_38066009	ENSG00000073605.19	-0.40146
intron_17_5533988_5536851	0.68682	Cells_Cultured_fibroblasts	0.988035	NLRP1	intron_17_5437308_5440171	ENSG00000091592.17	0.403175
intron_17_62479290_62481124	0.689157	Cells_Cultured_fibroblasts	0.988035	TLK2	intron_17_60556651_60558485	ENSG00000146872.19	0.4
intron_17_661895_697418	0.685991	Cells_Cultured_fibroblasts	0.988035	VPS53	intron_17_565135_600658	ENSG00000141252.21	-0.404301
intron_17_76085797_76086080	0.687038	Cells_Cultured_fibroblasts	0.988035	EXOC7	intron_17_74081878_74082161	ENSG00000182473.22	-0.402878
intron_17_79024494_79046555	0.689157	Cells_Cultured_fibroblasts	0.988035	C1QTNF1	intron_17_77020576_77042637	ENSG00000173918.15	-0.4
intron_18_35241109_35243152	0.687598	Cells_Cultured_fibroblasts	0.988035	ZNF397	intron_18_32821073_32823116	ENSG00000186812.13	-0.402116
intron_19_18147044_18147443	0.685601	Cells_Cultured_fibroblasts	0.988035	MAST3	intron_19_18257854_18258253	ENSG00000099308.13	0.404833
intron_19_19302388_19303348	0.686414	Cells_Cultured_fibroblasts	0.988035	SUGP1	intron_19_19413197_19414157	ENSG00000105705.16	-0.403726
intron_19_37324265_37324796	0.687038	Cells_Cultured_fibroblasts	0.988035	ZNF875	intron_19_37815167_37815698	ENSG00000181666.19	-0.402878
intron_19_44165142_44165588	0.689157	Cells_Cultured_fibroblasts	0.988035	ZNF226	intron_19_44669295_44669741	ENSG00000167380.17	-0.4
intron_19_44165142_44165757	0.689157	Cells_Cultured_fibroblasts	0.988035	ZNF226	intron_19_44669295_44669910	ENSG00000167380.17	-0.4
intron_19_44165246_44165757	0.689157	Cells_Cultured_fibroblasts	0.988035	ZNF226	intron_19_44669399_44669910	ENSG00000167380.17	0.4
intron_19_4448415_4452364	0.688082	Cells_Cultured_fibroblasts	0.988035	UBXN6	intron_19_4448412_4452361	ENSG00000167671.12	0.40146
intron_1_109620278_109625662	0.688652	Cells_Cultured_fibroblasts	0.988035	AMPD2	intron_1_110162900_110168284	ENSG00000116337.20	0.400685
intron_1_206458409_206458623	0.688247	Cells_Cultured_fibroblasts	0.988035	SRGAP2	intron_1_206631755_206631969	ENSG00000266028.8	0.401235
intron_1_206493378_206493920	0.685451	Cells_Cultured_fibroblasts	0.988035	IKBKE	intron_1_206666711_206667253	ENSG00000263528.8	0.405037
intron_1_213000912_213005033	0.688257	Cells_Cultured_fibroblasts	0.988035	ANGEL2	intron_1_213174254_213178375	ENSG00000174606.14	-0.401222
intron_1_78662917_78663765	0.688136	Cells_Cultured_fibroblasts	0.988035	IFI44	intron_1_79128602_79129450	ENSG00000137965.11	0.401386
intron_1_89009494_89010904	0.686667	Cells_Cultured_fibroblasts	0.988035	GBP3	intron_1_89475177_89476587	ENSG00000117226.12	0.403383
intron_1_92301590_92303977	0.68708	Cells_Cultured_fibroblasts	0.988035	RPAP2	intron_1_92767147_92769534	ENSG00000122484.9	0.402821
intron_20_25685662_25685996	0.689157	Cells_Cultured_fibroblasts	0.988035	ZNF337	intron_20_25666298_25666632	ENSG00000130684.14	0.4
intron_20_25686466_25696759	0.689157	Cells_Cultured_fibroblasts	0.988035	ZNF337	intron_20_25667102_25677395	ENSG00000130684.14	-0.4
intron_20_35732135_35734186	0.687839	Cells_Cultured_fibroblasts	0.988035	RBM39	intron_20_34320057_34322108	ENSG00000131051.24	-0.40179
intron_20_52098587_52160123	0.685376	Cells_Cultured_fibroblasts	0.988035	ZFP64	intron_20_50715126_50776662	ENSG00000020256.20	0.405138
intron_21_29024777_29026567	0.685508	Cells_Cultured_fibroblasts	0.988035	USP16	intron_21_30397098_30398888	ENSG00000156256.15	-0.404959
intron_21_29024777_29027873	0.685508	Cells_Cultured_fibroblasts	0.988035	USP16	intron_21_30397098_30400194	ENSG00000156256.15	0.404959
intron_22_41586193_41589719	0.685431	Cells_Cultured_fibroblasts	0.988035	PMM1	intron_22_41982197_41985723	ENSG00000100417.12	0.405063
intron_22_50526738_50527588	0.689157	Cells_Cultured_fibroblasts	0.988035	TYMP	intron_22_50965167_50966017	ENSG00000025708.14	-0.4
intron_2_149206195_149208314	0.688369	Cells_Cultured_fibroblasts	0.988035	LYPD6B	intron_2_150062709_150064828	ENSG00000150556.17	-0.40107
intron_2_171443613_171448681	0.686477	Cells_Cultured_fibroblasts	0.988035	DCAF17	intron_2_172300123_172305191	ENSG00000115827.14	-0.403641
intron_2_191245626_191276887	0.689157	Cells_Cultured_fibroblasts	0.988035	MYO1B	intron_2_192110352_192141613	ENSG00000128641.19	0.4
intron_2_210016641_210017473	0.688082	Cells_Cultured_fibroblasts	0.988035	RPE	intron_2_210881365_210882197	ENSG00000197713.15	-0.40146
intron_2_23927615_23939540	0.686574	Cells_Cultured_fibroblasts	0.988035	UBXN2A	intron_2_24150485_24162410	ENSG00000173960.14	-0.403509
intron_2_27212467_27213177	0.688384	Cells_Cultured_fibroblasts	0.988035	ATRAID	intron_2_27435335_27436045	ENSG00000138085.18	0.401049
intron_2_272150_275140	0.688119	Cells_Cultured_fibroblasts	0.988035	ACP1	intron_2_272150_275140	ENSG00000143727.16	0.401408
intron_2_58154802_58159349	0.689157	Cells_Cultured_fibroblasts	0.988035	VRK2	intron_2_58381937_58386484	ENSG00000028116.18	-0.4
intron_2_58163517_58165724	0.689157	Cells_Cultured_fibroblasts	0.988035	FANCL	intron_2_58390652_58392859	ENSG00000115392.13	0.4
intron_2_68317307_68319222	0.688119	Cells_Cultured_fibroblasts	0.988035	CNRIP1	intron_2_68544439_68546354	ENSG00000119865.9	-0.401408
intron_3_125469519_125476695	0.687038	Cells_Cultured_fibroblasts	0.988035	SNX4	intron_3_125188363_125195539	ENSG00000114520.11	0.402878
intron_3_125873845_125885880	0.68651	Cells_Cultured_fibroblasts	0.988035	LINC02614	intron_3_125592688_125604723	ENSG00000241288.8	0.403596
intron_3_15206597_15212104	0.685321	Cells_Cultured_fibroblasts	0.988035	CAPN7	intron_3_15248104_15253611	ENSG00000131375.10	-0.405214
intron_3_73063747_73064003	0.685351	Cells_Cultured_fibroblasts	0.988035	PPP4R2	intron_3_73112898_73113154	ENSG00000163605.15	0.405172
intron_3_73064146_73064852	0.685351	Cells_Cultured_fibroblasts	0.988035	PPP4R2	intron_3_73113297_73114003	ENSG00000163605.15	-0.405172
intron_4_102882873_102885216	0.685994	Cells_Cultured_fibroblasts	0.988035	CISD2	intron_4_103804030_103806373	ENSG00000145354.12	0.404297
intron_4_112377898_112382398	0.687933	Cells_Cultured_fibroblasts	0.988035	ALPK1	intron_4_113299054_113303554	ENSG00000073331.18	-0.401662
intron_4_83470396_83476643	0.68591	Cells_Cultured_fibroblasts	0.988035	ABRAXAS1	intron_4_84391549_84397796	ENSG00000163322.14	-0.404412
intron_5_151109846_151110627	0.686683	Cells_Cultured_fibroblasts	0.988035	ANXA6	intron_5_150489407_150490188	ENSG00000197043.15	-0.403361
intron_5_171914405_172006458	0.688989	Cells_Cultured_fibroblasts	0.988035	FBXW11	intron_5_171341409_171433462	ENSG00000072803.18	0.400227
intron_5_176982623_177006284	0.68721	Cells_Cultured_fibroblasts	0.988035	UIMC1	intron_5_176409624_176433285	ENSG00000087206.17	0.402645
intron_5_33998827_34004574	0.688082	Cells_Cultured_fibroblasts	0.988035	AMACR	intron_5_33998932_34004679	ENSG00000242110.9	-0.40146
intron_5_33998827_34004574	0.688082	Cells_Cultured_fibroblasts	0.988035	ENSG00000289791	intron_5_33998932_34004679	ENSG00000289791.1	-0.40146
intron_6_107212282_107245548	0.688579	Cells_Cultured_fibroblasts	0.988035	PDSS2	intron_6_107533486_107566752	ENSG00000164494.12	-0.400784
intron_6_28167554_28169402	0.6883	Cells_Cultured_fibroblasts	0.988035	ZKSCAN8P1	intron_6_28135332_28137180	ENSG00000226314.9	-0.401163
intron_6_31148728_31150066	0.687059	Cells_Cultured_fibroblasts	0.988035	CCHCR1	intron_6_31116505_31117843	ENSG00000204536.15	0.40285
intron_6_46676743_46677611	0.688188	Cells_Cultured_fibroblasts	0.988035	SLC25A27	intron_6_46644480_46645348	ENSG00000153291.16	0.401316
intron_6_7590413_7593734	0.688518	Cells_Cultured_fibroblasts	0.988035	SNRNP48	intron_6_7590646_7593967	ENSG00000168566.13	0.400867
intron_6_83164719_83167862	0.688409	Cells_Cultured_fibroblasts	0.988035	DOP1A	intron_6_83874438_83877581	ENSG00000083097.15	-0.401015
intron_7_128339791_128343676	0.68628	Cells_Cultured_fibroblasts	0.988035	RBM28	intron_7_127979845_127983730	ENSG00000106344.8	0.403909
intron_7_131506726_131508951	0.687349	Cells_Cultured_fibroblasts	0.988035	PODXL	intron_7_131191485_131193710	ENSG00000128567.17	-0.402455
intron_7_1575888_1583162	0.685409	Cells_Cultured_fibroblasts	0.988035	PSMG3-AS1	intron_7_1615524_1622798	ENSG00000230487.9	-0.405093
intron_7_2559217_2568954	0.68778	Cells_Cultured_fibroblasts	0.988035	IQCE	intron_7_2598851_2608588	ENSG00000106012.18	-0.401869
intron_7_44013679_44016434	0.688155	Cells_Cultured_fibroblasts	0.988035	ENSG00000273432	intron_7_44053278_44056033	ENSG00000273432.1	0.401361
intron_7_44013679_44016434	0.688155	Cells_Cultured_fibroblasts	0.988035	ENSG00000285596	intron_7_44053278_44056033	ENSG00000285596.1	0.401361
intron_7_44013679_44016434	0.688155	Cells_Cultured_fibroblasts	0.988035	POLR2J4	intron_7_44053278_44056033	ENSG00000214783.9	0.401361
intron_7_44014783_44016434	0.688155	Cells_Cultured_fibroblasts	0.988035	ENSG00000272655	intron_7_44054382_44056033	ENSG00000272655.3	-0.401361
intron_7_44014783_44016434	0.688155	Cells_Cultured_fibroblasts	0.988035	ENSG00000290872	intron_7_44054382_44056033	ENSG00000290872.1	-0.401361
intron_7_44014783_44016434	0.688155	Cells_Cultured_fibroblasts	0.988035	POLR2J4	intron_7_44054382_44056033	ENSG00000214783.9	-0.401361
intron_7_50447297_50447968	0.687038	Cells_Cultured_fibroblasts	0.988035	FIGNL1	intron_7_50514995_50515666	ENSG00000132436.12	0.402878
intron_7_50447297_50448181	0.687038	Cells_Cultured_fibroblasts	0.988035	FIGNL1	intron_7_50514995_50515879	ENSG00000132436.12	-0.402878
intron_7_50448055_50448181	0.687038	Cells_Cultured_fibroblasts	0.988035	FIGNL1	intron_7_50515753_50515879	ENSG00000132436.12	0.402878
intron_8_100259997_100261542	0.689157	Cells_Cultured_fibroblasts	0.988035	RNF19A	intron_8_101272225_101273770	ENSG00000034677.13	-0.4
intron_8_120369485_120370336	0.685653	Cells_Cultured_fibroblasts	0.988035	COL14A1	intron_8_121381724_121382575	ENSG00000187955.13	-0.404762
intron_8_120369485_120371152	0.685653	Cells_Cultured_fibroblasts	0.988035	COL14A1	intron_8_121381724_121383391	ENSG00000187955.13	0.404762
intron_8_25446250_25457301	0.686025	Cells_Cultured_fibroblasts	0.988035	KCTD9	intron_8_25303766_25314817	ENSG00000104756.16	0.404255
intron_9_112438812_112441699	0.68591	Cells_Cultured_fibroblasts	0.988035	HSDL2	intron_9_115201092_115203979	ENSG00000119471.15	-0.404412
intron_9_129640722_129641887	0.689157	Cells_Cultured_fibroblasts	0.988035	ASB6	intron_9_132403001_132404166	ENSG00000148331.12	-0.4
intron_9_133154242_133155178	0.687974	Cells_Cultured_fibroblasts	0.988035	GBGT1	intron_9_136029629_136030565	ENSG00000148288.13	0.401606
intron_9_70282583_70286200	0.687414	Cells_Cultured_fibroblasts	0.988035	SMC5	intron_9_72897499_72901116	ENSG00000198887.9	-0.402367
intron_9_92522893_92535933	0.688027	Cells_Cultured_fibroblasts	0.988035	ECM2	intron_9_95285175_95298215	ENSG00000106823.13	0.401535
intron_10_101601336_101608835	0.765531	Adipose_Subcutaneous	0.988036	DPCD	intron_10_103361093_103368592	ENSG00000166171.13	-0.298226
intron_10_3140812_3143389	0.768046	Adipose_Subcutaneous	0.988036	PITRM1	intron_10_3183004_3185581	ENSG00000107959.17	-0.294931
intron_10_97584914_97598775	0.767004	Adipose_Subcutaneous	0.988036	HOGA1	intron_10_99344671_99358532	ENSG00000241935.9	-0.296296
intron_11_104905557_104906450	0.765693	Adipose_Subcutaneous	0.988036	CASP4LP	intron_11_104776284_104777177	ENSG00000291173.1	-0.298013
intron_11_104905557_104906977	0.765693	Adipose_Subcutaneous	0.988036	CASP4LP	intron_11_104776284_104777704	ENSG00000291173.1	0.298013
intron_11_104905557_104906977	0.765693	Adipose_Subcutaneous	0.988036	CASP4LP	intron_11_104776284_104777704	ENSG00000235505.10	0.298013
intron_11_104905557_104908835	0.765693	Adipose_Subcutaneous	0.988036	CASP4LP	intron_11_104776284_104779562	ENSG00000291173.1	0.298013
intron_11_118644691_118645356	0.767537	Adipose_Subcutaneous	0.988036	PHLDB1	intron_11_118515409_118516074	ENSG00000019144.20	-0.295597
intron_11_119182345_119183118	0.767592	Adipose_Subcutaneous	0.988036	NLRX1	intron_11_119053054_119053827	ENSG00000160703.17	0.295526
intron_11_119182345_119183821	0.765545	Adipose_Subcutaneous	0.988036	NLRX1	intron_11_119053054_119054530	ENSG00000160703.17	-0.298207
intron_11_124877184_124877267	0.769067	Adipose_Subcutaneous	0.988036	ROBO3	intron_11_124747080_124747163	ENSG00000154134.15	0.293596
intron_11_124877752_124877937	0.769067	Adipose_Subcutaneous	0.988036	ROBO3	intron_11_124747648_124747833	ENSG00000154134.15	-0.293596
intron_11_14879207_14880136	0.764637	Adipose_Subcutaneous	0.988036	CYP2R1	intron_11_14900753_14901682	ENSG00000186104.11	0.299397
intron_11_14879207_14885776	0.764637	Adipose_Subcutaneous	0.988036	CYP2R1	intron_11_14900753_14907322	ENSG00000186104.11	0.299397
intron_11_14879443_14880136	0.764637	Adipose_Subcutaneous	0.988036	CYP2R1	intron_11_14900989_14901682	ENSG00000186104.11	-0.299397
intron_11_18008076_18010071	0.770309	Adipose_Subcutaneous	0.988036	SERGEF	intron_11_18029623_18031618	ENSG00000129158.11	-0.291971
intron_11_18008076_18012851	0.770309	Adipose_Subcutaneous	0.988036	SERGEF	intron_11_18029623_18034398	ENSG00000129158.11	0.291971
intron_11_44071315_44073344	0.769795	Adipose_Subcutaneous	0.988036	ACCS	intron_11_44092865_44094894	ENSG00000110455.14	0.292643
intron_11_66816199_66821643	0.764734	Adipose_Subcutaneous	0.988036	C11orf80	intron_11_66583670_66589114	ENSG00000173715.18	-0.29927
intron_11_83073447_83091253	0.765644	Adipose_Subcutaneous	0.988036	RAB30-DT	intron_11_82784489_82802295	ENSG00000246067.10	-0.298077
intron_12_112987308_112995296	0.768392	Adipose_Subcutaneous	0.988036	OAS2	intron_12_113425113_113433101	ENSG00000111335.14	0.294479
intron_12_113950154_113952512	0.769051	Adipose_Subcutaneous	0.988036	RBM19	intron_12_114387959_114390317	ENSG00000122965.11	0.293617
intron_12_121402807_121416159	0.76772	Adipose_Subcutaneous	0.988036	RNF34	intron_12_121840610_121853962	ENSG00000170633.17	0.295359
intron_12_12357509_12361206	0.769527	Adipose_Subcutaneous	0.988036	BORCS5	intron_12_12510443_12514140	ENSG00000165714.11	0.292994
intron_12_132145665_132147281	0.768004	Adipose_Subcutaneous	0.988036	NOC4L	intron_12_132630210_132631826	ENSG00000184967.7	-0.294987
intron_12_132148895_132150981	0.768004	Adipose_Subcutaneous	0.988036	NOC4L	intron_12_132633440_132635526	ENSG00000184967.7	-0.294987
intron_12_29572218_29583407	0.765801	Adipose_Subcutaneous	0.988036	TMTC1	intron_12_29725151_29736340	ENSG00000133687.16	0.297872
intron_12_31985957_31987239	0.769983	Adipose_Subcutaneous	0.988036	RESF1	intron_12_32138891_32140173	ENSG00000174718.12	-0.292398
intron_12_38724899_38730283	0.769912	Adipose_Subcutaneous	0.988036	CPNE8	intron_12_39118701_39124085	ENSG00000139117.14	-0.29249
intron_12_47786703_47787712	0.767812	Adipose_Subcutaneous	0.988036	HDAC7	intron_12_48180486_48181495	ENSG00000061273.18	-0.295238
intron_12_64684894_64688216	0.764177	Adipose_Subcutaneous	0.988036	RASSF3	intron_12_65078674_65081996	ENSG00000153179.13	-0.3
intron_12_6873781_6882196	0.769527	Adipose_Subcutaneous	0.988036	LRRC23	intron_12_6982945_6991360	ENSG00000010626.15	-0.292994
intron_12_6873781_6882196	0.769527	Adipose_Subcutaneous	0.988036	RPL13P5	intron_12_6982945_6991360	ENSG00000240370.6	-0.292994
intron_12_9979064_9979336	0.770738	Adipose_Subcutaneous	0.988036	CLEC12A	intron_12_10131663_10131935	ENSG00000172322.14	0.291409
intron_13_113014846_113024644	0.764964	Adipose_Subcutaneous	0.988036	MCF2L	intron_13_113669160_113678958	ENSG00000126217.22	0.298969
intron_14_34524807_34529358	0.76606	Adipose_Subcutaneous	0.988036	EAPP	intron_14_34994013_34998564	ENSG00000129518.10	-0.297532
intron_14_39321056_39326864	0.765516	Adipose_Subcutaneous	0.988036	MIA2	intron_14_39790260_39796068	ENSG00000150527.18	0.298246
intron_14_54430404_54432108	0.769344	Adipose_Subcutaneous	0.988036	CNIH1	intron_14_54897122_54898826	ENSG00000100528.12	-0.293233
intron_14_73886915_73892027	0.770309	Adipose_Subcutaneous	0.988036	ZNF410	intron_14_74353618_74358730	ENSG00000119725.21	0.291971
intron_14_73892208_73893797	0.770309	Adipose_Subcutaneous	0.988036	ENSG00000258653	intron_14_74358911_74360500	ENSG00000258653.3	-0.291971
intron_14_73892208_73893797	0.770309	Adipose_Subcutaneous	0.988036	ZNF410	intron_14_74358911_74360500	ENSG00000119725.21	-0.291971
intron_14_90744922_90780738	0.769526	Adipose_Subcutaneous	0.988036	TTC7B	intron_14_91211266_91247082	ENSG00000165914.15	-0.292994
intron_15_39588218_39588526	0.767647	Adipose_Subcutaneous	0.988036	THBS1	intron_15_39880419_39880727	ENSG00000137801.11	0.295455
intron_15_39588699_39588959	0.764679	Adipose_Subcutaneous	0.988036	THBS1	intron_15_39880900_39881160	ENSG00000137801.11	-0.299342
intron_15_50594613_50596255	0.769631	Adipose_Subcutaneous	0.988036	TRPM7	intron_15_50886810_50888452	ENSG00000092439.16	-0.292857
intron_15_65055274_65058427	0.770298	Adipose_Subcutaneous	0.988036	RASL12	intron_15_65347612_65350765	ENSG00000103710.11	-0.291985
intron_15_90884639_90885037	0.764901	Adipose_Subcutaneous	0.988036	FES	intron_15_91427869_91428267	ENSG00000182511.12	0.299052
intron_15_95288468_95326830	0.766681	Adipose_Subcutaneous	0.988036	LETR1	intron_15_95831697_95870059	ENSG00000248441.9	-0.296719
intron_16_19068878_19071928	0.765801	Adipose_Subcutaneous	0.988036	COQ7	intron_16_19080200_19083250	ENSG00000167186.11	-0.297872
intron_16_3504831_3506331	0.768304	Adipose_Subcutaneous	0.988036	CLUAP1	intron_16_3554831_3556331	ENSG00000103351.13	0.294595
intron_16_4476487_4483637	0.767232	Adipose_Subcutaneous	0.988036	HMOX2	intron_16_4526488_4533638	ENSG00000103415.12	-0.295997
intron_16_4701134_4701434	0.769316	Adipose_Subcutaneous	0.988036	ANKS3	intron_16_4751135_4751435	ENSG00000168096.15	0.293269
intron_16_66552793_66563072	0.767647	Adipose_Subcutaneous	0.988036	CKLF-CMTM1	intron_16_66586696_66596975	ENSG00000254788.7	0.295455
intron_16_66552793_66563072	0.767647	Adipose_Subcutaneous	0.988036	CKLF	intron_16_66586696_66596975	ENSG00000217555.13	0.295455
intron_16_66552793_66563122	0.767647	Adipose_Subcutaneous	0.988036	CKLF-CMTM1	intron_16_66586696_66597025	ENSG00000254788.7	-0.295455
intron_16_66552793_66563122	0.767647	Adipose_Subcutaneous	0.988036	CKLF	intron_16_66586696_66597025	ENSG00000217555.13	-0.295455
intron_16_66552793_66565886	0.767647	Adipose_Subcutaneous	0.988036	CKLF	intron_16_66586696_66599789	ENSG00000217555.13	-0.295455
intron_16_69370629_69372269	0.764634	Adipose_Subcutaneous	0.988036	TERF2	intron_16_69404532_69406172	ENSG00000132604.11	-0.299401
intron_16_69677335_69684887	0.770807	Adipose_Subcutaneous	0.988036	NFAT5	intron_16_69711238_69718790	ENSG00000102908.23	-0.29132
intron_16_74956610_74965773	0.764734	Adipose_Subcutaneous	0.988036	WDR59	intron_16_74990508_74999671	ENSG00000103091.15	0.29927
intron_16_83953370_83957640	0.765168	Adipose_Subcutaneous	0.988036	OSGIN1	intron_16_83986975_83991245	ENSG00000140961.14	0.298701
intron_16_84179851_84180170	0.764714	Adipose_Subcutaneous	0.988036	TAF1C	intron_16_84213457_84213776	ENSG00000103168.17	-0.299296
intron_16_87711443_87714498	0.769496	Adipose_Subcutaneous	0.988036	KLHDC4	intron_16_87745049_87748104	ENSG00000104731.14	-0.293034
intron_16_89873859_89883351	0.76735	Adipose_Subcutaneous	0.988036	TCF25	intron_16_89940267_89949759	ENSG00000141002.20	-0.295844
intron_17_1508226_1509168	0.76703	Adipose_Subcutaneous	0.988036	INPP5K	intron_17_1411520_1412462	ENSG00000132376.20	0.296261
intron_17_1508226_1509178	0.769906	Adipose_Subcutaneous	0.988036	INPP5K	intron_17_1411520_1412472	ENSG00000132376.20	-0.292498
intron_17_3615537_3621237	0.768092	Adipose_Subcutaneous	0.988036	ENSG00000262304	intron_17_3518831_3524531	ENSG00000262304.2	-0.294872
intron_17_3615537_3621237	0.768092	Adipose_Subcutaneous	0.988036	SHPK	intron_17_3518831_3524531	ENSG00000197417.9	-0.294872
intron_17_47181637_47188746	0.765017	Adipose_Subcutaneous	0.988036	CDC27	intron_17_45259003_45266112	ENSG00000004897.12	0.298899
intron_17_47181637_47189146	0.766202	Adipose_Subcutaneous	0.988036	CDC27	intron_17_45259003_45266512	ENSG00000004897.12	-0.297347
intron_17_50659368_50663681	0.768222	Adipose_Subcutaneous	0.988036	ABCC3	intron_17_48736729_48741042	ENSG00000108846.16	0.294702
intron_17_57627303_57652099	0.76994	Adipose_Subcutaneous	0.988036	MSI2	intron_17_55704664_55729460	ENSG00000153944.12	0.292453
intron_17_58347241_58351402	0.770309	Adipose_Subcutaneous	0.988036	SUPT4H1	intron_17_56424602_56428763	ENSG00000213246.7	0.291971
intron_17_58347584_58351402	0.770309	Adipose_Subcutaneous	0.988036	SUPT4H1	intron_17_56424945_56428763	ENSG00000213246.7	-0.291971
intron_17_63415674_63418307	0.768546	Adipose_Subcutaneous	0.988036	TANC2	intron_17_61493035_61495668	ENSG00000170921.16	0.294278
intron_17_6641152_6641753	0.770628	Adipose_Subcutaneous	0.988036	TXNDC17	intron_17_6544472_6545073	ENSG00000129235.11	-0.291553
intron_17_6641227_6641753	0.770628	Adipose_Subcutaneous	0.988036	TXNDC17	intron_17_6544547_6545073	ENSG00000129235.11	-0.291553
intron_17_75574668_75574874	0.765616	Adipose_Subcutaneous	0.988036	LLGL2	intron_17_73570749_73570955	ENSG00000073350.14	-0.298115
intron_17_75594759_75594840	0.766109	Adipose_Subcutaneous	0.988036	MYO15B	intron_17_73590840_73590921	ENSG00000266714.11	-0.297468
intron_17_7894265_7894415	0.767468	Adipose_Subcutaneous	0.988036	CHD3	intron_17_7797583_7797733	ENSG00000170004.19	0.295688
intron_17_80421962_80422206	0.768913	Adipose_Subcutaneous	0.988036	ENDOV	intron_17_78395762_78396006	ENSG00000173818.17	0.293797
intron_17_81546540_81546909	0.76489	Adipose_Subcutaneous	0.988036	FAAP100	intron_17_79513566_79513935	ENSG00000185504.17	-0.299065
intron_17_82415627_82418406	0.766774	Adipose_Subcutaneous	0.988036	OGFOD3	intron_17_80373503_80376282	ENSG00000181396.13	-0.296597
intron_17_82415627_82418412	0.766774	Adipose_Subcutaneous	0.988036	OGFOD3	intron_17_80373503_80376288	ENSG00000181396.13	0.296597
intron_18_5241255_5241699	0.770542	Adipose_Subcutaneous	0.988036	LINC00667	intron_18_5241254_5241698	ENSG00000263753.10	0.291666
intron_18_9815222_9845582	0.768704	Adipose_Subcutaneous	0.988036	RAB31	intron_18_9815219_9845579	ENSG00000168461.13	0.29407
intron_19_10678704_10679097	0.769206	Adipose_Subcutaneous	0.988036	ILF3	intron_19_10789380_10789773	ENSG00000129351.18	-0.293413
intron_19_11397597_11399855	0.766879	Adipose_Subcutaneous	0.988036	RGL3	intron_19_11508273_11510531	ENSG00000205517.13	0.29646
intron_19_1979643_1979752	0.767263	Adipose_Subcutaneous	0.988036	CSNK1G2	intron_19_1979642_1979751	ENSG00000133275.16	-0.295957
intron_19_37346492_37347190	0.7648	Adipose_Subcutaneous	0.988036	ZNF875	intron_19_37837394_37838092	ENSG00000181666.19	0.299184
intron_19_43931365_43932604	0.766498	Adipose_Subcutaneous	0.988036	ZNF45	intron_19_44435517_44436756	ENSG00000124459.12	-0.296959
intron_19_4716152_4719851	0.76848	Adipose_Subcutaneous	0.988036	DPP9	intron_19_4716164_4719863	ENSG00000142002.19	0.294363
intron_19_47257909_47258330	0.770309	Adipose_Subcutaneous	0.988036	CCDC9	intron_19_47761166_47761587	ENSG00000105321.14	-0.291971
intron_19_47258663_47260321	0.770309	Adipose_Subcutaneous	0.988036	CCDC9	intron_19_47761920_47763578	ENSG00000105321.14	0.291971
intron_19_52616841_52618936	0.766357	Adipose_Subcutaneous	0.988036	ZNF83	intron_19_53120094_53122189	ENSG00000167766.21	0.297143
intron_19_52618765_52618936	0.766357	Adipose_Subcutaneous	0.988036	ZNF83	intron_19_53122018_53122189	ENSG00000167766.21	-0.297143
intron_19_55279702_55279930	0.768005	Adipose_Subcutaneous	0.988036	HSPBP1	intron_19_55791070_55791298	ENSG00000133265.11	0.294985
intron_19_650296_651611	0.764708	Adipose_Subcutaneous	0.988036	RNF126	intron_19_650296_651611	ENSG00000070423.18	-0.299304
intron_19_650296_651692	0.764708	Adipose_Subcutaneous	0.988036	RNF126	intron_19_650296_651692	ENSG00000070423.18	0.299304
intron_19_651855_652233	0.766562	Adipose_Subcutaneous	0.988036	RNF126	intron_19_651855_652233	ENSG00000070423.18	-0.296875
intron_19_651915_652233	0.766562	Adipose_Subcutaneous	0.988036	RNF126	intron_19_651915_652233	ENSG00000070423.18	0.296875
intron_19_7788900_7789209	0.766109	Adipose_Subcutaneous	0.988036	CLEC4GP1	intron_19_7853786_7854095	ENSG00000268297.1	0.297468
intron_19_9371752_9376316	0.770309	Adipose_Subcutaneous	0.988036	ZNF177	intron_19_9482428_9486992	ENSG00000188629.14	0.291971
intron_19_9371752_9376316	0.770309	Adipose_Subcutaneous	0.988036	ZNF559-ZNF177	intron_19_9482428_9486992	ENSG00000270011.9	0.291971
intron_1_100214983_100215983	0.76489	Adipose_Subcutaneous	0.988036	DBT	intron_1_100680539_100681539	ENSG00000137992.15	0.299065
intron_1_100218747_100230733	0.76489	Adipose_Subcutaneous	0.988036	DBT	intron_1_100684303_100696289	ENSG00000137992.15	-0.299065
intron_1_101241772_101242028	0.768092	Adipose_Subcutaneous	0.988036	S1PR1	intron_1_101707328_101707584	ENSG00000170989.10	-0.294872
intron_1_110406379_110407033	0.770945	Adipose_Subcutaneous	0.988036	LAMTOR5	intron_1_110949001_110949655	ENSG00000134248.14	0.291139
intron_1_1293933_1294090	0.770628	Adipose_Subcutaneous	0.988036	ACAP3	intron_1_1229313_1229470	ENSG00000131584.19	-0.291553
intron_1_147259918_147264422	0.770945	Adipose_Subcutaneous	0.988036	CHD1L	intron_1_146731572_146736081	ENSG00000131778.20	0.291139
intron_1_147259918_147264422	0.770945	Adipose_Subcutaneous	0.988036	ENSG00000237188	intron_1_146731572_146736081	ENSG00000237188.5	0.291139
intron_1_147259918_147264429	0.770945	Adipose_Subcutaneous	0.988036	CHD1L	intron_1_146731572_146736088	ENSG00000131778.20	-0.291139
intron_1_147259918_147264429	0.770945	Adipose_Subcutaneous	0.988036	ENSG00000237188	intron_1_146731572_146736088	ENSG00000237188.5	-0.291139
intron_1_155135680_155136299	0.767748	Adipose_Subcutaneous	0.988036	SLC50A1	intron_1_155108156_155108775	ENSG00000169241.19	0.295322
intron_1_155135991_155136299	0.767748	Adipose_Subcutaneous	0.988036	SLC50A1	intron_1_155108467_155108775	ENSG00000169241.19	-0.295322
intron_1_161001353_161021010	0.770585	Adipose_Subcutaneous	0.988036	ENSG00000270149	intron_1_160971143_160990800	ENSG00000270149.5	0.291609
intron_1_161001353_161021010	0.770585	Adipose_Subcutaneous	0.988036	F11R	intron_1_160971143_160990800	ENSG00000158769.18	0.291609
intron_1_19238139_19238795	0.770753	Adipose_Subcutaneous	0.988036	EMC1	intron_1_19564633_19565289	ENSG00000127463.16	0.291391
intron_1_19238857_19239231	0.770753	Adipose_Subcutaneous	0.988036	EMC1	intron_1_19565351_19565725	ENSG00000127463.16	-0.291391
intron_1_19771482_19780580	0.765801	Adipose_Subcutaneous	0.988036	TMCO4	intron_1_20097975_20107073	ENSG00000162542.14	-0.297872
intron_1_220167675_220170892	0.76773	Adipose_Subcutaneous	0.988036	RAB3GAP2	intron_1_220341017_220344234	ENSG00000118873.17	-0.295345
intron_1_222564125_222569510	0.767863	Adipose_Subcutaneous	0.988036	TAF1A	intron_1_222737467_222742852	ENSG00000143498.18	-0.295172
intron_1_231241456_231260507	0.764734	Adipose_Subcutaneous	0.988036	GNPAT	intron_1_231377202_231396253	ENSG00000116906.13	-0.29927
intron_1_236731314_236735635	0.769277	Adipose_Subcutaneous	0.988036	ACTN2	intron_1_236894614_236898935	ENSG00000077522.15	-0.293321
intron_1_246843928_246849615	0.76836	Adipose_Subcutaneous	0.988036	AHCTF1	intron_1_247007230_247012917	ENSG00000153207.16	-0.294521
intron_1_25962083_25972558	0.765229	Adipose_Subcutaneous	0.988036	PAFAH2	intron_1_26288574_26299049	ENSG00000158006.14	0.298622
intron_1_25972712_25974480	0.765229	Adipose_Subcutaneous	0.988036	PAFAH2	intron_1_26299203_26300971	ENSG00000158006.14	-0.298622
intron_1_26893448_26894236	0.766937	Adipose_Subcutaneous	0.988036	GPATCH3	intron_1_27219939_27220727	ENSG00000198746.13	-0.296384
intron_1_31681067_31682934	0.770309	Adipose_Subcutaneous	0.988036	COL16A1	intron_1_32146668_32148535	ENSG00000084636.18	0.291971
intron_1_46341497_46344801	0.76624	Adipose_Subcutaneous	0.988036	NSUN4	intron_1_46807169_46810473	ENSG00000117481.11	0.297297
intron_1_46341865_46344801	0.76624	Adipose_Subcutaneous	0.988036	NSUN4	intron_1_46807537_46810473	ENSG00000117481.11	0.297297
intron_1_70270956_70274720	0.768431	Adipose_Subcutaneous	0.988036	ANKRD13C	intron_1_70736639_70740403	ENSG00000118454.13	-0.294427
intron_1_99999415_100007034	0.76908	Adipose_Subcutaneous	0.988036	ENSG00000283761	intron_1_100464971_100472590	ENSG00000283761.1	-0.293578
intron_1_99999415_100007034	0.76908	Adipose_Subcutaneous	0.988036	SLC35A3	intron_1_100464971_100472590	ENSG00000117620.15	-0.293578
intron_20_21205530_21214535	0.765801	Adipose_Subcutaneous	0.988036	KIZ	intron_20_21186168_21195173	ENSG00000088970.16	0.297872
intron_20_2659793_2660030	0.76723	Adipose_Subcutaneous	0.988036	IDH3B	intron_20_2640439_2640676	ENSG00000101365.21	0.296
intron_20_2659793_2660068	0.76723	Adipose_Subcutaneous	0.988036	IDH3B	intron_20_2640439_2640714	ENSG00000101365.21	-0.296
intron_20_2861704_2861805	0.764734	Adipose_Subcutaneous	0.988036	VPS16	intron_20_2842350_2842451	ENSG00000215305.10	0.29927
intron_20_33374212_33379461	0.768668	Adipose_Subcutaneous	0.988036	CDK5RAP1	intron_20_31962018_31967267	ENSG00000101391.21	-0.294118
intron_20_45835116_45838268	0.766014	Adipose_Subcutaneous	0.988036	SNX21	intron_20_44463755_44466907	ENSG00000124104.19	0.297593
intron_20_508660_527933	0.769769	Adipose_Subcutaneous	0.988036	CSNK2A1	intron_20_489304_508577	ENSG00000101266.19	0.292678
intron_20_5773043_5773132	0.765801	Adipose_Subcutaneous	0.988036	SHLD1	intron_20_5753689_5753778	ENSG00000171984.15	0.297872
intron_21_32453508_32467696	0.767737	Adipose_Subcutaneous	0.988036	EVA1C	intron_21_33825816_33840004	ENSG00000166979.13	-0.295337
intron_21_45989137_45989608	0.768023	Adipose_Subcutaneous	0.988036	COL6A1	intron_21_47409051_47409522	ENSG00000142156.16	0.294962
intron_22_19919004_19919543	0.768021	Adipose_Subcutaneous	0.988036	TXNRD2	intron_22_19906527_19907066	ENSG00000184470.21	0.294964
intron_22_29234349_29243445	0.766733	Adipose_Subcutaneous	0.988036	EMID1	intron_22_29630338_29639434	ENSG00000186998.16	0.296651
intron_22_31628210_31628853	0.768834	Adipose_Subcutaneous	0.988036	PISD	intron_22_32024196_32024839	ENSG00000241878.12	0.293901
intron_22_41680364_41682356	0.770945	Adipose_Subcutaneous	0.988036	SNU13	intron_22_42076368_42078360	ENSG00000100138.15	-0.291139
intron_22_41680364_41688794	0.770945	Adipose_Subcutaneous	0.988036	SNU13	intron_22_42076368_42084798	ENSG00000100138.15	0.291139
intron_22_44151551_44157982	0.767057	Adipose_Subcutaneous	0.988036	PARVB	intron_22_44547431_44553862	ENSG00000188677.15	0.296226
intron_22_50627406_50627556	0.766179	Adipose_Subcutaneous	0.988036	ARSA	intron_22_51065834_51065984	ENSG00000100299.18	0.297376
intron_22_50627792_50627898	0.766179	Adipose_Subcutaneous	0.988036	ARSA	intron_22_51066220_51066326	ENSG00000100299.18	0.297376
intron_22_50627792_50627946	0.766179	Adipose_Subcutaneous	0.988036	ARSA	intron_22_51066220_51066374	ENSG00000100299.18	-0.297376
intron_2_131497293_131500204	0.76836	Adipose_Subcutaneous	0.988036	SMPD4BP	intron_2_132254866_132257777	ENSG00000152117.18	0.294521
intron_2_131498953_131500204	0.76836	Adipose_Subcutaneous	0.988036	SMPD4BP	intron_2_132256526_132257777	ENSG00000152117.18	-0.294521
intron_2_143970762_144007182	0.7666	Adipose_Subcutaneous	0.988036	GTDC1	intron_2_144728329_144764749	ENSG00000121964.15	-0.296825
intron_2_143970762_144141882	0.7666	Adipose_Subcutaneous	0.988036	GTDC1	intron_2_144728329_144899449	ENSG00000121964.15	-0.296825
intron_2_202287724_202290323	0.767112	Adipose_Subcutaneous	0.988036	NOP58	intron_2_203152447_203155046	ENSG00000055044.11	-0.296155
intron_2_241404841_241407537	0.769546	Adipose_Subcutaneous	0.988036	FARP2	intron_2_242344256_242346952	ENSG00000006607.14	0.292969
intron_2_28408866_28411930	0.767671	Adipose_Subcutaneous	0.988036	FOSL2	intron_2_28631733_28634797	ENSG00000075426.12	0.295423
intron_2_3194166_3196881	0.764925	Adipose_Subcutaneous	0.988036	EIPR1	intron_2_3197937_3200652	ENSG00000032389.13	-0.29902
intron_2_3443891_3457621	0.769631	Adipose_Subcutaneous	0.988036	TRAPPC12	intron_2_3447662_3461392	ENSG00000171853.16	-0.292857
intron_2_96010732_96019201	0.770309	Adipose_Subcutaneous	0.988036	ENSG00000291176	intron_2_96676480_96684949	ENSG00000291176.1	0.291971
intron_2_96010732_96021125	0.770309	Adipose_Subcutaneous	0.988036	ENSG00000291176	intron_2_96676480_96686873	ENSG00000291176.1	-0.291971
intron_2_96021465_96021598	0.770309	Adipose_Subcutaneous	0.988036	ENSG00000291176	intron_2_96687213_96687346	ENSG00000291176.1	0.291971
intron_2_96021465_96021598	0.770309	Adipose_Subcutaneous	0.988036	FAHD2CP	intron_2_96687213_96687346	ENSG00000231584.11	0.291971
intron_2_96021465_96022674	0.770309	Adipose_Subcutaneous	0.988036	ENSG00000291176	intron_2_96687213_96688422	ENSG00000291176.1	-0.291971
intron_2_99148348_99154693	0.764734	Adipose_Subcutaneous	0.988036	TSGA10	intron_2_99764811_99771156	ENSG00000135951.16	-0.29927
intron_3_114056864_114065237	0.769428	Adipose_Subcutaneous	0.988036	QTRT2	intron_3_113775711_113784084	ENSG00000151576.10	0.293123
intron_3_123300241_123303055	0.765108	Adipose_Subcutaneous	0.988036	ADCY5	intron_3_123019088_123021902	ENSG00000173175.16	0.298781
intron_3_123300295_123303055	0.765108	Adipose_Subcutaneous	0.988036	ADCY5	intron_3_123019142_123021902	ENSG00000173175.16	-0.298781
intron_3_126733222_126852644	0.766151	Adipose_Subcutaneous	0.988036	CHCHD6	intron_3_126452065_126571487	ENSG00000159685.11	-0.297414
intron_3_132704371_132705740	0.768328	Adipose_Subcutaneous	0.988036	NPHP3-ACAD11	intron_3_132423215_132424584	ENSG00000274810.4	-0.294563
intron_3_132704371_132705740	0.768328	Adipose_Subcutaneous	0.988036	NPHP3	intron_3_132423215_132424584	ENSG00000113971.21	-0.294563
intron_3_143053794_143056312	0.769891	Adipose_Subcutaneous	0.988036	U2SURP	intron_3_142772636_142775154	ENSG00000163714.18	0.292517
intron_3_53106869_53111830	0.764791	Adipose_Subcutaneous	0.988036	RFT1	intron_3_53140885_53145846	ENSG00000163933.10	0.299195
intron_3_9363127_9365016	0.76593	Adipose_Subcutaneous	0.988036	THUMPD3	intron_3_9404811_9406700	ENSG00000134077.16	-0.297703
intron_3_9840805_9841983	0.77071	Adipose_Subcutaneous	0.988036	RPUSD3	intron_3_9882489_9883667	ENSG00000156990.14	0.291447
intron_4_142305537_142305877	0.769685	Adipose_Subcutaneous	0.988036	INPP4B	intron_4_143226690_143227030	ENSG00000109452.13	-0.292786
intron_4_77058635_77066249	0.766268	Adipose_Subcutaneous	0.988036	CCNI	intron_4_77979788_77987402	ENSG00000118816.11	-0.29726
intron_4_8217167_8218271	0.767402	Adipose_Subcutaneous	0.988036	SH3TC1	intron_4_8218894_8219998	ENSG00000125089.18	-0.295775
intron_4_952450_953190	0.764734	Adipose_Subcutaneous	0.988036	TMEM175	intron_4_946238_946978	ENSG00000127419.17	0.29927
intron_4_99041126_99043249	0.766109	Adipose_Subcutaneous	0.988036	METAP1	intron_4_99962277_99964400	ENSG00000164024.12	-0.297468
intron_5_159272121_159274585	0.767402	Adipose_Subcutaneous	0.988036	UBLCP1	intron_5_158699129_158701593	ENSG00000164332.8	-0.295775
intron_5_159274622_159275148	0.767402	Adipose_Subcutaneous	0.988036	UBLCP1	intron_5_158701630_158702156	ENSG00000164332.8	0.295775
intron_5_53101509_53102097	0.769139	Adipose_Subcutaneous	0.988036	MOCS2	intron_5_52397339_52397927	ENSG00000164172.20	-0.293501
intron_5_64885546_64971703	0.768982	Adipose_Subcutaneous	0.988036	CWC27	intron_5_64181373_64267530	ENSG00000153015.17	0.293706
intron_5_6605408_6606820	0.77051	Adipose_Subcutaneous	0.988036	NSUN2	intron_5_6605521_6606933	ENSG00000037474.15	-0.291707
intron_5_69382057_69384797	0.767551	Adipose_Subcutaneous	0.988036	RAD17	intron_5_68677884_68680624	ENSG00000152942.19	-0.29558
intron_5_886707_887361	0.770012	Adipose_Subcutaneous	0.988036	BRD9	intron_5_886822_887476	ENSG00000028310.18	-0.292359
intron_5_886767_887361	0.770012	Adipose_Subcutaneous	0.988036	BRD9	intron_5_886882_887476	ENSG00000028310.18	0.292359
intron_5_908074_908355	0.764938	Adipose_Subcutaneous	0.988036	TRIP13	intron_5_908189_908470	ENSG00000071539.14	-0.299003
intron_6_108510352_108519697	0.770108	Adipose_Subcutaneous	0.988036	AFG1L	intron_6_108831555_108840900	ENSG00000135537.17	-0.292234
intron_6_169659207_169659451	0.767575	Adipose_Subcutaneous	0.988036	WDR27	intron_6_170059303_170059547	ENSG00000184465.16	0.295548
intron_6_17507726_17513849	0.764177	Adipose_Subcutaneous	0.988036	CAP2	intron_6_17507957_17514080	ENSG00000112186.13	0.3
intron_6_25086899_25091896	0.765996	Adipose_Subcutaneous	0.988036	CMAHP	intron_6_25087127_25092124	ENSG00000168405.18	-0.297616
intron_6_25113782_25114991	0.766994	Adipose_Subcutaneous	0.988036	CMAHP	intron_6_25114010_25115219	ENSG00000168405.18	0.296309
intron_6_31634557_31634753	0.76719	Adipose_Subcutaneous	0.988036	PRRC2A	intron_6_31602334_31602530	ENSG00000204469.13	0.296053
intron_6_7393303_7395053	0.770413	Adipose_Subcutaneous	0.988036	RIOK1	intron_6_7393536_7395286	ENSG00000124784.9	0.291835
intron_7_127588565_127589083	0.766389	Adipose_Subcutaneous	0.988036	ARF5	intron_7_127228619_127229137	ENSG00000004059.11	0.297101
intron_7_128405865_128409289	0.76994	Adipose_Subcutaneous	0.988036	IMPDH1	intron_7_128045919_128049343	ENSG00000106348.18	-0.292453
intron_7_128405865_128409756	0.76994	Adipose_Subcutaneous	0.988036	IMPDH1	intron_7_128045919_128049810	ENSG00000106348.18	0.292453
intron_7_135363186_135393918	0.770753	Adipose_Subcutaneous	0.988036	CNOT4	intron_7_135047938_135078670	ENSG00000080802.21	0.291391
intron_7_148807706_148809071	0.769891	Adipose_Subcutaneous	0.988036	EZH2	intron_7_148504798_148506163	ENSG00000106462.12	-0.292517
intron_7_148809155_148809310	0.769891	Adipose_Subcutaneous	0.988036	EZH2	intron_7_148506247_148506402	ENSG00000106462.12	0.292517
intron_7_23195915_23196680	0.769631	Adipose_Subcutaneous	0.988036	NUP42	intron_7_23235534_23236299	ENSG00000136243.18	-0.292857
intron_7_44569203_44569809	0.77077	Adipose_Subcutaneous	0.988036	DDX56	intron_7_44608802_44609408	ENSG00000136271.11	-0.291368
intron_7_48099787_48101824	0.766254	Adipose_Subcutaneous	0.988036	UPP1	intron_7_48139384_48141421	ENSG00000183696.14	-0.297279
intron_7_67306083_67308577	0.770627	Adipose_Subcutaneous	0.988036	STAG3L4	intron_7_66771070_66773564	ENSG00000291153.1	0.291555
intron_7_67306083_67308577	0.770627	Adipose_Subcutaneous	0.988036	STAG3L4	intron_7_66771070_66773564	ENSG00000106610.17	0.291555
intron_7_91045960_91079432	0.768173	Adipose_Subcutaneous	0.988036	CDK14	intron_7_90675275_90708747	ENSG00000058091.17	-0.294766
intron_8_143568261_143568470	0.769111	Adipose_Subcutaneous	0.988036	MROH6	intron_8_144650431_144650640	ENSG00000204839.9	-0.293538
intron_8_18084939_18086883	0.76918	Adipose_Subcutaneous	0.988036	ASAH1-AS1	intron_8_17942448_17944392	ENSG00000245281.9	0.293447
intron_8_30760929_30763273	0.765358	Adipose_Subcutaneous	0.988036	UBXN8	intron_8_30618446_30620790	ENSG00000104691.16	-0.298453
intron_8_92917010_92954406	0.764734	Adipose_Subcutaneous	0.988036	TRIQK	intron_8_93929238_93966634	ENSG00000205133.12	-0.29927
intron_9_111597432_111599339	0.768301	Adipose_Subcutaneous	0.988036	PTGR1	intron_9_114359712_114361619	ENSG00000106853.20	0.294598
intron_9_111597432_111599603	0.767145	Adipose_Subcutaneous	0.988036	PTGR1	intron_9_114359712_114361883	ENSG00000106853.20	-0.296111
intron_9_128936645_128940369	0.765129	Adipose_Subcutaneous	0.988036	PHYHD1	intron_9_131698924_131702648	ENSG00000175287.19	-0.298752
intron_9_15185528_15186944	0.769631	Adipose_Subcutaneous	0.988036	TTC39B	intron_9_15185526_15186942	ENSG00000155158.20	-0.292857
intron_9_33963791_33971651	0.766562	Adipose_Subcutaneous	0.988036	UBAP2	intron_9_33963789_33971649	ENSG00000137073.24	-0.296875
intron_9_734835_735712	0.768317	Adipose_Subcutaneous	0.988036	KANK1	intron_9_734835_735712	ENSG00000107104.21	-0.294577
intron_9_75087868_75088008	0.766828	Adipose_Subcutaneous	0.988036	NMRK1	intron_9_77702784_77702924	ENSG00000106733.21	0.296527
intron_10_14530515_14553322	0.694804	Artery_Tibial	0.988036	FAM107B	intron_10_14572514_14595321	ENSG00000065809.14	-0.392345
intron_10_14530515_14604240	0.694804	Artery_Tibial	0.988036	FAM107B	intron_10_14572514_14646239	ENSG00000065809.14	0.392345
intron_12_103989577_103993392	0.694539	Artery_Tibial	0.988036	GLT8D2	intron_12_104383355_104387170	ENSG00000120820.13	-0.392702
intron_15_30908258_30913858	0.694694	Artery_Tibial	0.988036	FAN1	intron_15_31200461_31206061	ENSG00000198690.10	-0.392494
intron_16_23559676_23562206	0.694737	Artery_Tibial	0.988036	UBFD1	intron_16_23570997_23573527	ENSG00000103353.16	0.392435
intron_1_23434618_23435723	0.694814	Artery_Tibial	0.988036	ASAP3	intron_1_23761111_23762216	ENSG00000088280.20	-0.39233
intron_1_23434618_23435851	0.694814	Artery_Tibial	0.988036	ASAP3	intron_1_23761111_23762344	ENSG00000088280.20	0.39233
intron_1_9104634_9111276	0.694566	Artery_Tibial	0.988036	GPR157	intron_1_9164693_9171335	ENSG00000180758.12	0.392667
intron_4_39217240_39217983	0.694569	Artery_Tibial	0.988036	WDR19	intron_4_39218860_39219603	ENSG00000157796.18	0.392662
intron_9_69758704_69759853	0.694804	Artery_Tibial	0.988036	PTAR1	intron_9_72373620_72374769	ENSG00000188647.13	0.392345
intron_10_124760503_124765392	0.746134	Breast_Mammary_Tissue	0.988037	EEF1AKMT2	intron_10_126449072_126453961	ENSG00000203791.15	0.323741
intron_10_124760503_124765392	0.746134	Breast_Mammary_Tissue	0.988037	ENSG00000258539	intron_10_126449072_126453961	ENSG00000258539.1	0.323741
intron_10_124762558_124765392	0.746134	Breast_Mammary_Tissue	0.988037	EEF1AKMT2	intron_10_126451127_126453961	ENSG00000203791.15	-0.323741
intron_11_65020499_65021721	0.746134	Breast_Mammary_Tissue	0.988037	ARL2	intron_11_64787971_64789193	ENSG00000213465.8	-0.323741
intron_11_65045457_65045822	0.746428	Breast_Mammary_Tissue	0.988037	NAALADL1	intron_11_64812929_64813294	ENSG00000168060.16	0.323353
intron_11_66478096_66480039	0.745981	Breast_Mammary_Tissue	0.988037	DPP3-DT	intron_11_66245567_66247510	ENSG00000255517.8	-0.323944
intron_11_86022469_86023416	0.745953	Breast_Mammary_Tissue	0.988037	PICALM	intron_11_85733512_85734459	ENSG00000073921.18	-0.32398
intron_11_86022469_86026292	0.745953	Breast_Mammary_Tissue	0.988037	PICALM	intron_11_85733512_85737334	ENSG00000073921.18	0.32398
intron_11_86023541_86026292	0.745953	Breast_Mammary_Tissue	0.988037	PICALM	intron_11_85734584_85737334	ENSG00000073921.18	-0.32398
intron_11_90163617_90168929	0.746294	Breast_Mammary_Tissue	0.988037	NAALAD2	intron_11_89896785_89902097	ENSG00000077616.11	0.323529
intron_12_14511711_14535659	0.746134	Breast_Mammary_Tissue	0.988037	PLBD1	intron_12_14664645_14688593	ENSG00000121316.11	0.323741
intron_13_41671147_41675215	0.745506	Breast_Mammary_Tissue	0.988037	VWA8	intron_13_42245283_42249351	ENSG00000102763.18	-0.324571
intron_14_102465289_102496979	0.745921	Breast_Mammary_Tissue	0.988037	TECPR2	intron_14_102931626_102963316	ENSG00000196663.16	-0.324022
intron_14_96262770_96263673	0.746011	Breast_Mammary_Tissue	0.988037	BDKRB1	intron_14_96729107_96730010	ENSG00000100739.11	0.323903
intron_14_96262770_96263673	0.746011	Breast_Mammary_Tissue	0.988037	ENSG00000258691	intron_14_96729107_96730010	ENSG00000258691.1	0.323903
intron_15_90358957_90360043	0.746294	Breast_Mammary_Tissue	0.988037	ZNF774	intron_15_90902189_90903275	ENSG00000196391.11	0.323529
intron_15_90358957_90362545	0.746294	Breast_Mammary_Tissue	0.988037	ZNF774	intron_15_90902189_90905777	ENSG00000196391.11	-0.323529
intron_16_69368482_69368587	0.746428	Breast_Mammary_Tissue	0.988037	TERF2	intron_16_69402385_69402490	ENSG00000132604.11	-0.323353
intron_16_83949506_83951128	0.746192	Breast_Mammary_Tissue	0.988037	MLYCD	intron_16_83983111_83984733	ENSG00000103150.7	-0.323665
intron_16_83949506_83951128	0.746192	Breast_Mammary_Tissue	0.988037	OSGIN1	intron_16_83983111_83984733	ENSG00000140961.14	-0.323665
intron_17_1784461_1786810	0.745427	Breast_Mammary_Tissue	0.988037	SMYD4	intron_17_1687755_1690104	ENSG00000186532.12	0.324675
intron_17_50463552_50463818	0.746294	Breast_Mammary_Tissue	0.988037	ACSF2	intron_17_48540913_48541179	ENSG00000167107.13	-0.323529
intron_17_75592840_75594475	0.74596	Breast_Mammary_Tissue	0.988037	MYO15B	intron_17_73588921_73590556	ENSG00000266714.11	0.32397
intron_17_79044123_79046555	0.745427	Breast_Mammary_Tissue	0.988037	C1QTNF1	intron_17_77040205_77042637	ENSG00000173918.15	0.324675
intron_19_18900449_18904771	0.746024	Breast_Mammary_Tissue	0.988037	COPE	intron_19_19011258_19015580	ENSG00000105669.14	-0.323887
intron_21_32634884_32638908	0.746405	Breast_Mammary_Tissue	0.988037	SYNJ1	intron_21_34007194_34011218	ENSG00000159082.18	0.323383
intron_22_50436452_50437506	0.746377	Breast_Mammary_Tissue	0.988037	PPP6R2	intron_22_50874881_50875935	ENSG00000100239.16	-0.32342
intron_2_169540179_169544721	0.745548	Breast_Mammary_Tissue	0.988037	FASTKD1	intron_2_170396689_170401231	ENSG00000138399.18	-0.324515
intron_2_85848204_85861181	0.745834	Breast_Mammary_Tissue	0.988037	ST3GAL5	intron_2_86075327_86088304	ENSG00000115525.18	0.324138
intron_2_85848381_85861181	0.745834	Breast_Mammary_Tissue	0.988037	ST3GAL5	intron_2_86075504_86088304	ENSG00000115525.18	0.324138
intron_3_183984894_183985304	0.746294	Breast_Mammary_Tissue	0.988037	ABCC5	intron_3_183702682_183703092	ENSG00000114770.17	0.323529
intron_3_42209985_42219494	0.745557	Breast_Mammary_Tissue	0.988037	TRAK1	intron_3_42251477_42260986	ENSG00000182606.17	-0.324503
intron_3_58237916_58249878	0.745693	Breast_Mammary_Tissue	0.988037	ABHD6	intron_3_58223643_58235605	ENSG00000163686.15	-0.324324
intron_3_72750836_72792916	0.745693	Breast_Mammary_Tissue	0.988037	SHQ1	intron_3_72799987_72842067	ENSG00000144736.14	-0.324324
intron_5_6374426_6377166	0.746294	Breast_Mammary_Tissue	0.988037	MED10	intron_5_6374539_6377279	ENSG00000133398.4	-0.323529
intron_6_3012674_3016884	0.745545	Breast_Mammary_Tissue	0.988037	NQO2	intron_6_3012908_3017118	ENSG00000124588.22	-0.324519
intron_8_71963048_72052539	0.745511	Breast_Mammary_Tissue	0.988037	MSC-AS1	intron_8_72875283_72964774	ENSG00000235531.11	-0.324564
intron_9_129875641_129876130	0.746122	Breast_Mammary_Tissue	0.988037	USP20	intron_9_132637920_132638409	ENSG00000136878.14	-0.323757
intron_9_26978263_26980571	0.746389	Breast_Mammary_Tissue	0.988037	IFT74	intron_9_26978261_26980569	ENSG00000096872.17	-0.323404
intron_10_3099352_3101365	0.738082	Artery_Coronary	0.98804	PFKP	intron_10_3141544_3143557	ENSG00000067057.19	-0.334395
intron_10_95860582_95864724	0.738883	Artery_Coronary	0.98804	ENSG00000270099	intron_10_97620339_97624481	ENSG00000270099.1	-0.333333
intron_10_95860582_95864724	0.738883	Artery_Coronary	0.98804	ENTPD1	intron_10_97620339_97624481	ENSG00000138185.20	-0.333333
intron_11_128807239_128809157	0.737775	Artery_Coronary	0.98804	FLI1	intron_11_128677134_128679052	ENSG00000151702.18	0.334802
intron_11_130879711_130880622	0.737403	Artery_Coronary	0.98804	SNX19	intron_11_130749606_130750517	ENSG00000120451.11	0.335294
intron_11_45355925_45356396	0.738883	Artery_Coronary	0.98804	LINC02696	intron_11_45377476_45377947	ENSG00000254427.3	0.333333
intron_11_66364424_66365936	0.738883	Artery_Coronary	0.98804	SLC29A2	intron_11_66131895_66133407	ENSG00000174669.12	0.333333
intron_11_804463_805179	0.737581	Artery_Coronary	0.98804	PIDD1	intron_11_804463_805179	ENSG00000177595.19	-0.335058
intron_12_120687531_120694091	0.738265	Artery_Coronary	0.98804	MLEC	intron_12_121125334_121131894	ENSG00000110917.8	-0.334152
intron_12_123687035_123688051	0.738883	Artery_Coronary	0.98804	TCTN2	intron_12_124171582_124172598	ENSG00000168778.13	0.333333
intron_12_132872394_132877555	0.738587	Artery_Coronary	0.98804	CHFR	intron_12_133448980_133454141	ENSG00000072609.18	-0.333725
intron_12_308005_309803	0.738883	Artery_Coronary	0.98804	KDM5A	intron_12_417171_418969	ENSG00000073614.13	-0.333333
intron_12_96003064_96003838	0.737637	Artery_Coronary	0.98804	LTA4H	intron_12_96396842_96397616	ENSG00000111144.10	-0.334984
intron_13_110894202_110894285	0.738883	Artery_Coronary	0.98804	ANKRD10	intron_13_111546549_111546632	ENSG00000088448.14	0.333333
intron_14_31321680_31323565	0.738883	Artery_Coronary	0.98804	HEATR5A	intron_14_31790886_31792771	ENSG00000129493.15	0.333333
intron_14_31374968_31380467	0.738883	Artery_Coronary	0.98804	ENSG00000203546	intron_14_31844174_31849673	ENSG00000203546.7	-0.333333
intron_14_31374968_31380467	0.738883	Artery_Coronary	0.98804	HEATR5A	intron_14_31844174_31849673	ENSG00000129493.15	-0.333333
intron_17_19738453_19738996	0.738883	Artery_Coronary	0.98804	ALDH3A1	intron_17_19641766_19642309	ENSG00000108602.18	-0.333333
intron_17_75283593_75286304	0.737429	Artery_Coronary	0.98804	SLC25A19	intron_17_73279674_73282385	ENSG00000125454.12	0.33526
intron_18_260304_264026	0.738883	Artery_Coronary	0.98804	THOC1	intron_18_260304_264026	ENSG00000079134.13	-0.333333
intron_19_53122743_53132749	0.737713	Artery_Coronary	0.98804	ZNF415	intron_19_53625996_53636002	ENSG00000170954.12	0.334884
intron_19_58315036_58326823	0.738236	Artery_Coronary	0.98804	ENSG00000283103	intron_19_58826402_58838189	ENSG00000283103.5	0.33419
intron_19_6746196_6746452	0.738883	Artery_Coronary	0.98804	TRIP10	intron_19_6746207_6746463	ENSG00000125733.18	0.333333
intron_1_62584878_62586507	0.738883	Artery_Coronary	0.98804	DOCK7	intron_1_63050549_63052178	ENSG00000116641.18	-0.333333
intron_21_39452141_39462375	0.738354	Artery_Coronary	0.98804	SH3BGR	intron_21_40824067_40834301	ENSG00000185437.16	-0.334034
intron_2_233454464_233454763	0.738883	Artery_Coronary	0.98804	DGKD	intron_2_234363110_234363409	ENSG00000077044.11	-0.333333
intron_3_101493968_101501070	0.737997	Artery_Coronary	0.98804	SENP7	intron_3_101212812_101219914	ENSG00000138468.16	-0.334507
intron_3_123944990_123947280	0.738883	Artery_Coronary	0.98804	CCDC14	intron_3_123663837_123666127	ENSG00000175455.16	-0.333333
intron_3_15003986_15004557	0.738188	Artery_Coronary	0.98804	NR2C2	intron_3_15045493_15046064	ENSG00000177463.16	-0.334254
intron_3_48627052_48627946	0.738883	Artery_Coronary	0.98804	SLC26A6	intron_3_48664485_48665379	ENSG00000225697.13	-0.333333
intron_3_48627055_48627946	0.738883	Artery_Coronary	0.98804	SLC26A6	intron_3_48664488_48665379	ENSG00000225697.13	-0.333333
intron_4_157153010_157170432	0.737774	Artery_Coronary	0.98804	GLRB	intron_4_158074162_158091584	ENSG00000109738.11	0.334802
intron_4_17504475_17511950	0.738415	Artery_Coronary	0.98804	QDPR	intron_4_17506098_17513573	ENSG00000151552.13	-0.333952
intron_6_135497249_135497583	0.738883	Artery_Coronary	0.98804	AHI1	intron_6_135818387_135818721	ENSG00000135541.22	0.333333
intron_6_53842227_53878993	0.738883	Artery_Coronary	0.98804	LRRC1	intron_6_53707025_53743791	ENSG00000137269.15	-0.333333
intron_6_8078740_8090186	0.738056	Artery_Coronary	0.98804	EEF1E1	intron_6_8078973_8090419	ENSG00000124802.12	0.334429
intron_7_100858942_100859050	0.738883	Artery_Coronary	0.98804	SLC12A9	intron_7_100456564_100456672	ENSG00000146828.18	0.333333
intron_7_100858942_100859885	0.738883	Artery_Coronary	0.98804	SLC12A9	intron_7_100456564_100457507	ENSG00000146828.18	0.333333
intron_7_1153131_1155453	0.737904	Artery_Coronary	0.98804	ZFAND2A	intron_7_1192767_1195089	ENSG00000178381.12	-0.33463
intron_7_140345970_140348626	0.738883	Artery_Coronary	0.98804	SLC37A3	intron_7_140045770_140048426	ENSG00000157800.18	0.333333
intron_7_150800828_150801536	0.737874	Artery_Coronary	0.98804	TMEM176A	intron_7_150497916_150498624	ENSG00000002933.9	0.33467
intron_7_23273614_23274065	0.738883	Artery_Coronary	0.98804	GPNMB	intron_7_23313233_23313684	ENSG00000136235.17	0.333333
intron_7_90355230_90372155	0.738364	Artery_Coronary	0.98804	GTPBP10	intron_7_89984544_90001469	ENSG00000105793.16	0.33402
intron_8_143692107_143692245	0.738883	Artery_Coronary	0.98804	ZNF707	intron_8_144774277_144774415	ENSG00000181135.16	-0.333333
intron_8_25446250_25450380	0.738883	Artery_Coronary	0.98804	KCTD9	intron_8_25303766_25307896	ENSG00000104756.16	0.333333
intron_9_133468028_133468563	0.737775	Artery_Coronary	0.98804	CACFD1	intron_9_136333150_136333685	ENSG00000160325.15	0.334802
intron_11_86800651_86823377	0.783073	smultixcan	0.98804	PRSS23	intron_11_86511693_86534419	ENSG00000150687.12	-0.275316
intron_11_93408427_93415000	0.782971	smultixcan	0.98804	DEUP1	intron_11_93141593_93148166	ENSG00000165325.15	-0.275449
intron_12_556866_557608	0.783083	smultixcan	0.98804	B4GALNT3	intron_12_666032_666774	ENSG00000139044.12	-0.0393291
intron_12_6910026_6912730	0.783072	smultixcan	0.98804	LRRC23	intron_12_7019190_7021894	ENSG00000010626.15	0.274965
intron_12_69784815_69794437	0.782867	smultixcan	0.98804	RAB3IP	intron_12_70178595_70188217	ENSG00000127328.22	0.443585
intron_14_77306441_77311949	0.78288	smultixcan	0.98804	POMT2	intron_14_77772784_77778292	ENSG00000009830.13	-0.144345
intron_15_65027040_65029405	0.782924	smultixcan	0.98804	MTFMT	intron_15_65319378_65321743	ENSG00000103707.10	-0.217508
intron_15_80982182_80989579	0.78288	smultixcan	0.98804	MESD	intron_15_81274523_81281920	ENSG00000117899.11	0.0635927
intron_17_32034065_32034910	0.783058	smultixcan	0.98804	LRRC37B	intron_17_30361084_30361929	ENSG00000185158.13	0.275336
intron_19_15681163_15681685	0.783055	smultixcan	0.98804	CYP4F12	intron_19_15791973_15792495	ENSG00000186204.15	0.113395
intron_1_86578072_86579354	0.7829	smultixcan	0.98804	CLCA4	intron_1_87043755_87045037	ENSG00000016602.9	0.275542
intron_20_1266760_1294951	0.782841	smultixcan	0.98804	SNPH	intron_20_1247404_1275595	ENSG00000101298.15	-0.19687
intron_20_62548000_62548990	0.783043	smultixcan	0.98804	CRMA	intron_20_61145207_61146197	ENSG00000174403.17	-0.544213
intron_3_193647180_193648070	0.78309	smultixcan	0.98804	OPA1	intron_3_193364969_193365859	ENSG00000198836.11	0.275294
intron_3_60536979_60821919	0.783027	smultixcan	0.98804	FHIT	intron_3_60522712_60807613	ENSG00000189283.10	0.631383
intron_3_9718602_9725949	0.782876	smultixcan	0.98804	CPNE9	intron_3_9760286_9767633	ENSG00000144550.14	0.275573
intron_4_183649568_183650984	0.782975	smultixcan	0.98804	RWDD4	intron_4_184570721_184572137	ENSG00000182552.15	0.4568
intron_5_9659581_9712172	0.782971	smultixcan	0.98804	TAS2R1	intron_5_9659693_9712284	ENSG00000169777.7	0.275449
intron_6_132461860_132463993	0.782946	smultixcan	0.98804	STX7	intron_6_132782999_132785132	ENSG00000079950.14	-0.275482
intron_7_149250548_149250681	0.782924	smultixcan	0.98804	ZNF212	intron_7_148947639_148947772	ENSG00000170260.9	-0.27551
intron_7_38207729_38214357	0.782924	smultixcan	0.98804	STARD3NL	intron_7_38247330_38253958	ENSG00000010270.14	0.216472
intron_8_127739019_127740396	0.7831	smultixcan	0.98804	MYC	intron_8_128751265_128752642	ENSG00000136997.22	-0.275281
intron_8_127739019_127740398	0.7831	smultixcan	0.98804	MYC	intron_8_128751265_128752644	ENSG00000136997.22	0.275281
intron_8_23246994_23247987	0.783067	smultixcan	0.98804	CHMP7	intron_8_23104507_23105500	ENSG00000147457.14	0.275133
intron_9_382685_390471	0.782971	smultixcan	0.98804	DOCK8	intron_9_382685_390471	ENSG00000107099.18	0.275449
intron_2_158674000_158676739	0.752271	Brain_Putamen_basal_ganglia	0.988041	PKP4	intron_2_159530512_159533251	ENSG00000144283.23	0.315646
intron_2_241744877_241750151	0.752238	Brain_Putamen_basal_ganglia	0.988041	D2HGDH	intron_2_242684292_242689566	ENSG00000180902.18	0.31569
intron_12_109191950_109193648	0.734601	Lung	0.988042	ACACB	intron_12_109629755_109631453	ENSG00000076555.16	-0.339012
intron_14_70326449_70329174	0.734622	Lung	0.988042	COX16	intron_14_70793166_70795891	ENSG00000133983.16	-0.338983
intron_14_70326449_70329174	0.734622	Lung	0.988042	SYNJ2BP-COX16	intron_14_70793166_70795891	ENSG00000258644.6	-0.338983
intron_2_168862049_168864834	0.747886	Adrenal_Gland	0.988044	NOSTRIN	intron_2_169718559_169721344	ENSG00000163072.16	0.321429
intron_13_98955551_99086223	0.741088	Adipose_Visceral_Omentum	0.988044	DOCK9	intron_13_99607805_99738477	ENSG00000088387.22	0.330412
intron_18_67515492_67516361	0.741071	Adipose_Visceral_Omentum	0.988044	DSEL	intron_18_65182729_65183598	ENSG00000171451.15	-0.330435
intron_19_56385184_56390001	0.741016	Adipose_Visceral_Omentum	0.988044	ZNF582	intron_19_56896553_56901370	ENSG00000018869.18	0.330508
intron_22_31342960_31344332	0.741016	Adipose_Visceral_Omentum	0.988044	PATZ1	intron_22_31738946_31740318	ENSG00000100105.18	-0.330508
intron_6_42077239_42077533	0.7411	Adipose_Visceral_Omentum	0.988044	TAF8	intron_6_42044977_42045271	ENSG00000137413.17	0.330396
intron_1_169869128_169870255	0.746462	Breast_Mammary_Tissue	0.988045	SCYL3	intron_1_169838269_169839396	ENSG00000000457.14	0.323308
intron_6_56468999_56469883	0.694391	Artery_Aorta	0.988046	DST	intron_6_56333797_56334681	ENSG00000151914.22	-0.392903
intron_22_31420425_31421308	0.774511	Brain_Caudate_basal_ganglia	0.988047	DRG1	intron_22_31816411_31817294	ENSG00000185721.13	0.286479
intron_22_31420425_31423280	0.774511	Brain_Caudate_basal_ganglia	0.988047	DRG1	intron_22_31816411_31819266	ENSG00000185721.13	-0.286479
intron_13_79358433_79359575	0.783115	smultixcan	0.988048	RBM26	intron_13_79932568_79933710	ENSG00000139746.16	-0.275261
intron_2_46958552_46974973	0.734665	Lung	0.98805	TTC7A	intron_2_47185691_47202112	ENSG00000068724.18	0.338926
intron_7_65751278_65755780	0.734684	Lung	0.98805	ENSG00000291124	intron_7_65216265_65220767	ENSG00000291124.1	-0.338901
intron_16_70514509_70515868	0.778992	Brain_Cerebellum	0.988052	COG4	intron_16_70548412_70549771	ENSG00000103051.21	-0.280632
intron_4_186157719_186157889	0.76007	Brain_Cortex	0.988053	FAM149A	intron_4_187078873_187079043	ENSG00000109794.14	-0.305389
intron_4_186157719_186162845	0.76007	Brain_Cortex	0.988053	FAM149A	intron_4_187078873_187083999	ENSG00000109794.14	0.305389
intron_7_128398613_128400095	0.760096	Brain_Cortex	0.988053	IMPDH1	intron_7_128038667_128040149	ENSG00000106348.18	0.305355
intron_6_85513895_85514070	0.723483	Skin_Not_Sun_Exposed_Suprapubic	0.988054	ENSG00000271793	intron_6_86223613_86223788	ENSG00000271793.2	-0.353807
intron_6_85513895_85514070	0.723483	Skin_Not_Sun_Exposed_Suprapubic	0.988054	SNX14	intron_6_86223613_86223788	ENSG00000135317.14	-0.353807
intron_6_85513895_85514506	0.723483	Skin_Not_Sun_Exposed_Suprapubic	0.988054	SNX14	intron_6_86223613_86224224	ENSG00000135317.14	0.353807
intron_1_205598649_205599825	0.759511	Kidney_Cortex	0.988055	ELK4	intron_1_205567777_205568953	ENSG00000158711.14	-0.306122
intron_22_24608023_24610358	0.759511	Kidney_Cortex	0.988055	GGT1	intron_22_25003990_25006325	ENSG00000100031.19	-0.306122
intron_14_23379123_23379299	0.752328	Brain_Putamen_basal_ganglia	0.988056	CMTM5	intron_14_23848332_23848508	ENSG00000166091.21	0.315572
intron_8_6480876_6499852	0.746586	Testis	0.988056	MCPH1	intron_8_6338397_6357373	ENSG00000147316.15	-0.323144
intron_14_77924606_77925764	0.760189	Liver	0.988056	ADCK1	intron_14_78390949_78392107	ENSG00000063761.16	0.305233
intron_17_1636818_1636941	0.760206	Liver	0.988056	SCARF1	intron_17_1540112_1540235	ENSG00000074660.17	-0.305211
intron_1_110381795_110382834	0.760253	Liver	0.988056	SLC16A4	intron_1_110924417_110925456	ENSG00000168679.18	-0.305148
intron_12_76849470_76850847	0.788001	Skin_Sun_Exposed_Lower_leg	0.98806	ZDHHC17	intron_12_77243250_77244627	ENSG00000186908.15	0.268908
intron_1_234465708_234467502	0.787985	Skin_Sun_Exposed_Lower_leg	0.98806	TARBP1	intron_1_234601454_234603248	ENSG00000059588.10	-0.268928
intron_10_119672656_119676464	0.672863	Brain_Hypothalamus	0.988062	BAG3	intron_10_121432168_121435976	ENSG00000151929.10	-0.422222
intron_10_119932318_119933005	0.674666	Brain_Hypothalamus	0.988062	SEC23IP	intron_10_121691830_121692517	ENSG00000107651.15	-0.419753
intron_10_119932318_119933008	0.674666	Brain_Hypothalamus	0.988062	SEC23IP	intron_10_121691830_121692520	ENSG00000107651.15	0.419753
intron_10_62069797_62085702	0.674746	Brain_Hypothalamus	0.988062	ARID5B	intron_10_63829556_63845461	ENSG00000150347.17	-0.419643
intron_11_115178775_115198406	0.673116	Brain_Hypothalamus	0.988062	CADM1	intron_11_115049495_115069126	ENSG00000182985.18	0.421875
intron_11_65539881_65540013	0.67506	Brain_Hypothalamus	0.988062	LTBP3	intron_11_65307352_65307484	ENSG00000168056.18	0.419214
intron_11_65539881_65540245	0.67506	Brain_Hypothalamus	0.988062	LTBP3	intron_11_65307352_65307716	ENSG00000168056.18	-0.419214
intron_11_65540153_65540245	0.67506	Brain_Hypothalamus	0.988062	LTBP3	intron_11_65307624_65307716	ENSG00000168056.18	0.419214
intron_11_72692785_72693325	0.675626	Brain_Hypothalamus	0.988062	ARAP1	intron_11_72403830_72404370	ENSG00000186635.15	0.41844
intron_12_106312434_106314358	0.675505	Brain_Hypothalamus	0.988062	TCP11L2	intron_12_106706212_106708136	ENSG00000166046.11	0.418605
intron_12_121771549_121773421	0.677564	Brain_Hypothalamus	0.988062	TMEM120B	intron_12_122209455_122211327	ENSG00000188735.13	0.415789
intron_12_123704688_123706726	0.678167	Brain_Hypothalamus	0.988062	TCTN2	intron_12_124189235_124191273	ENSG00000168778.13	-0.414966
intron_12_132861634_132872285	0.675889	Brain_Hypothalamus	0.988062	CHFR	intron_12_133438220_133448871	ENSG00000072609.18	-0.418079
intron_12_6769674_6769844	0.678287	Brain_Hypothalamus	0.988062	PTMS	intron_12_6878840_6879010	ENSG00000159335.18	-0.414802
intron_12_6769674_6769921	0.678287	Brain_Hypothalamus	0.988062	PTMS	intron_12_6878840_6879087	ENSG00000159335.18	0.414802
intron_13_102799521_102805307	0.677526	Brain_Hypothalamus	0.988062	BIVM-ERCC5	intron_13_103451871_103457657	ENSG00000270181.3	0.415842
intron_13_102799521_102805307	0.677526	Brain_Hypothalamus	0.988062	BIVM	intron_13_103451871_103457657	ENSG00000134897.14	0.415842
intron_13_102838739_102839551	0.674792	Brain_Hypothalamus	0.988062	BIVM	intron_13_103491089_103491901	ENSG00000134897.14	0.41958
intron_13_102838739_102839572	0.674792	Brain_Hypothalamus	0.988062	BIVM-ERCC5	intron_13_103491089_103491922	ENSG00000270181.3	-0.41958
intron_13_102838739_102839572	0.674792	Brain_Hypothalamus	0.988062	BIVM	intron_13_103491089_103491922	ENSG00000134897.14	-0.41958
intron_13_36965726_36967672	0.675505	Brain_Hypothalamus	0.988062	ALG5	intron_13_37539863_37541809	ENSG00000120697.10	-0.418605
intron_13_52442445_52450499	0.672861	Brain_Hypothalamus	0.988062	VPS36	intron_13_53016580_53024634	ENSG00000136100.14	0.422224
intron_14_20352347_20354085	0.677526	Brain_Hypothalamus	0.988062	PARP2	intron_14_20820506_20822244	ENSG00000129484.14	-0.415842
intron_14_50420106_50423121	0.674098	Brain_Hypothalamus	0.988062	MAP4K5	intron_14_50886824_50889839	ENSG00000012983.12	-0.420531
intron_14_58641747_58645258	0.677331	Brain_Hypothalamus	0.988062	DACT1	intron_14_59108465_59111976	ENSG00000165617.16	0.416107
intron_14_73852120_73858816	0.678024	Brain_Hypothalamus	0.988062	PTGR2	intron_14_74318823_74325519	ENSG00000140043.12	0.415161
intron_15_25687828_25691715	0.676294	Brain_Hypothalamus	0.988062	ATP10A	intron_15_25932975_25936862	ENSG00000206190.13	-0.417526
intron_15_25687996_25691715	0.676294	Brain_Hypothalamus	0.988062	ATP10A	intron_15_25933143_25936862	ENSG00000206190.13	0.417526
intron_15_40290082_40290577	0.673717	Brain_Hypothalamus	0.988062	PLCB2	intron_15_40582283_40582778	ENSG00000137841.12	0.421053
intron_15_43640496_43647050	0.676064	Brain_Hypothalamus	0.988062	CATSPER2	intron_15_43932694_43939248	ENSG00000166762.19	0.41784
intron_15_65607442_65611098	0.677714	Brain_Hypothalamus	0.988062	INTS14	intron_15_65899780_65903436	ENSG00000138614.16	-0.415584
intron_15_75028453_75043441	0.677657	Brain_Hypothalamus	0.988062	PPCDC	intron_15_75320794_75335782	ENSG00000138621.12	0.415663
intron_15_75363290_75363999	0.676179	Brain_Hypothalamus	0.988062	MAN2C1	intron_15_75655631_75656340	ENSG00000140400.18	-0.417683
intron_15_84653699_84654234	0.672805	Brain_Hypothalamus	0.988062	WDR73	intron_15_85196930_85197465	ENSG00000177082.13	0.422302
intron_16_24791817_24794544	0.677526	Brain_Hypothalamus	0.988062	TNRC6A	intron_16_24803138_24805865	ENSG00000090905.19	-0.415842
intron_16_24793649_24794544	0.677526	Brain_Hypothalamus	0.988062	TNRC6A	intron_16_24804970_24805865	ENSG00000090905.19	0.415842
intron_16_31793411_31793702	0.675181	Brain_Hypothalamus	0.988062	KRBOX5	intron_16_31804732_31805023	ENSG00000197302.11	0.419048
intron_16_67952425_67954643	0.676663	Brain_Hypothalamus	0.988062	SLC12A4	intron_16_67986328_67988546	ENSG00000124067.17	0.417021
intron_16_90027722_90031299	0.676111	Brain_Hypothalamus	0.988062	GAS8	intron_16_90094130_90097707	ENSG00000141013.17	-0.417775
intron_17_48162569_48170609	0.673442	Brain_Hypothalamus	0.988062	SKAP1	intron_17_46239931_46247971	ENSG00000141293.16	0.421429
intron_17_5533384_5533897	0.677503	Brain_Hypothalamus	0.988062	NLRP1	intron_17_5436704_5437217	ENSG00000091592.17	0.415873
intron_17_79077864_79079489	0.678152	Brain_Hypothalamus	0.988062	ENGASE	intron_17_77073946_77075571	ENSG00000167280.17	0.414986
intron_17_7937262_7939513	0.67513	Brain_Hypothalamus	0.988062	CNTROB	intron_17_7840580_7842831	ENSG00000170037.14	0.419118
intron_18_47920169_47930361	0.676922	Brain_Hypothalamus	0.988062	SMAD2	intron_18_45446540_45456732	ENSG00000175387.16	-0.416667
intron_19_13732285_13751608	0.674792	Brain_Hypothalamus	0.988062	YJU2B	intron_19_13843099_13862422	ENSG00000104957.14	0.41958
intron_19_1534041_1535065	0.675497	Brain_Hypothalamus	0.988062	PLK5	intron_19_1534040_1535064	ENSG00000185988.15	-0.418615
intron_19_2808444_2810304	0.675275	Brain_Hypothalamus	0.988062	THOP1	intron_19_2808442_2810302	ENSG00000172009.15	0.418919
intron_19_29526665_29527211	0.67707	Brain_Hypothalamus	0.988062	VSTM2B	intron_19_30017572_30018118	ENSG00000187135.8	0.416465
intron_19_29817541_29820702	0.675086	Brain_Hypothalamus	0.988062	CCNE1	intron_19_30308448_30311609	ENSG00000105173.14	0.419178
intron_19_36115928_36116041	0.674591	Brain_Hypothalamus	0.988062	TBCB	intron_19_36606830_36606943	ENSG00000105254.12	0.419855
intron_19_36574900_36593846	0.673807	Brain_Hypothalamus	0.988062	ZNF529-AS1	intron_19_37065802_37084748	ENSG00000233527.10	0.420929
intron_19_39125919_39169532	0.673717	Brain_Hypothalamus	0.988062	PAK4	intron_19_39616559_39660172	ENSG00000130669.17	0.421053
intron_19_41382921_41383561	0.677781	Brain_Hypothalamus	0.988062	TMEM91	intron_19_41888826_41889466	ENSG00000142046.15	0.415493
intron_19_41382921_41383715	0.677781	Brain_Hypothalamus	0.988062	TMEM91	intron_19_41888826_41889620	ENSG00000142046.15	-0.415493
intron_19_41382921_41383863	0.677781	Brain_Hypothalamus	0.988062	TMEM91	intron_19_41888826_41889768	ENSG00000142046.15	0.415493
intron_19_41382921_41383874	0.677781	Brain_Hypothalamus	0.988062	TMEM91	intron_19_41888826_41889779	ENSG00000142046.15	0.415493
intron_19_41382921_41383886	0.677781	Brain_Hypothalamus	0.988062	TMEM91	intron_19_41888826_41889791	ENSG00000142046.15	-0.415493
intron_19_6364639_6368538	0.675955	Brain_Hypothalamus	0.988062	CLPP	intron_19_6364650_6368549	ENSG00000125656.11	-0.417989
intron_1_101237099_101241689	0.677819	Brain_Hypothalamus	0.988062	S1PR1	intron_1_101702655_101707245	ENSG00000170989.10	-0.415441
intron_1_111619934_111691334	0.675814	Brain_Hypothalamus	0.988062	RAP1A	intron_1_112162556_112233956	ENSG00000116473.15	0.418182
intron_1_147201504_147208852	0.675559	Brain_Hypothalamus	0.988062	FMO5	intron_1_146673086_146680414	ENSG00000131781.13	0.41853
intron_1_156738764_156741053	0.674566	Brain_Hypothalamus	0.988062	MRPL24	intron_1_156708556_156710845	ENSG00000143314.12	-0.41989
intron_1_211304140_211312355	0.674691	Brain_Hypothalamus	0.988062	RCOR3	intron_1_211477482_211485697	ENSG00000117625.14	0.419718
intron_1_212410521_212414722	0.674418	Brain_Hypothalamus	0.988062	PACC1	intron_1_212583863_212588064	ENSG00000065600.13	-0.420092
intron_1_23433272_23433425	0.676562	Brain_Hypothalamus	0.988062	ASAP3	intron_1_23759765_23759918	ENSG00000088280.20	-0.41716
intron_1_31665234_31665504	0.676484	Brain_Hypothalamus	0.988062	COL16A1	intron_1_32130835_32131105	ENSG00000084636.18	0.417266
intron_1_31665234_31665583	0.676484	Brain_Hypothalamus	0.988062	COL16A1	intron_1_32130835_32131184	ENSG00000084636.18	-0.417266
intron_1_42678869_42681194	0.673799	Brain_Hypothalamus	0.988062	ENSG00000234917	intron_1_43144540_43146865	ENSG00000234917.2	0.42094
intron_1_44970044_44978315	0.676188	Brain_Hypothalamus	0.988062	EIF2B3	intron_1_45435716_45443987	ENSG00000070785.17	-0.417671
intron_1_46583329_46585874	0.676151	Brain_Hypothalamus	0.988062	MKNK1	intron_1_47049001_47051546	ENSG00000079277.22	0.417722
intron_1_89020211_89020532	0.674098	Brain_Hypothalamus	0.988062	GBP3	intron_1_89485894_89486215	ENSG00000117226.12	0.42053
intron_1_92380873_92387011	0.67841	Brain_Hypothalamus	0.988062	RPAP2	intron_1_92846430_92852568	ENSG00000122484.9	0.414634
intron_20_1455719_1458200	0.676539	Brain_Hypothalamus	0.988062	NSFL1C	intron_20_1436364_1438845	ENSG00000088833.18	-0.417191
intron_20_58389517_58418211	0.674764	Brain_Hypothalamus	0.988062	VAPB	intron_20_56964573_56993267	ENSG00000124164.16	-0.419619
intron_21_43882615_43903957	0.677781	Brain_Hypothalamus	0.988062	AGPAT3	intron_21_45302496_45323838	ENSG00000160216.21	-0.415493
intron_22_17803861_17808844	0.673442	Brain_Hypothalamus	0.988062	MICAL3	intron_22_18286627_18291610	ENSG00000243156.9	-0.421429
intron_22_20061683_20063338	0.678277	Brain_Hypothalamus	0.988062	TANGO2	intron_22_20049206_20050861	ENSG00000183597.16	-0.414815
intron_22_20061706_20063338	0.678277	Brain_Hypothalamus	0.988062	TANGO2	intron_22_20049229_20050861	ENSG00000183597.16	0.414815
intron_22_35781746_35809780	0.675814	Brain_Hypothalamus	0.988062	RBFOX2	intron_22_36177793_36205827	ENSG00000100320.24	0.418182
intron_22_50422380_50423462	0.674957	Brain_Hypothalamus	0.988062	PPP6R2	intron_22_50860809_50861891	ENSG00000100239.16	0.419355
intron_2_10408734_10419734	0.677733	Brain_Hypothalamus	0.988062	HPCAL1	intron_2_10548860_10559860	ENSG00000115756.13	0.415558
intron_2_131472182_131491876	0.673773	Brain_Hypothalamus	0.988062	MZT2A	intron_2_132229755_132249449	ENSG00000173272.16	0.420976
intron_2_218676278_218679168	0.677367	Brain_Hypothalamus	0.988062	STK36	intron_2_219541001_219543891	ENSG00000163482.12	-0.416058
intron_2_232875555_232875940	0.675275	Brain_Hypothalamus	0.988062	SNORC	intron_2_233740265_233740650	ENSG00000182600.10	-0.418919
intron_2_232875805_232875940	0.675275	Brain_Hypothalamus	0.988062	SNORC	intron_2_233740515_233740650	ENSG00000182600.10	0.418919
intron_2_31261713_31266177	0.677992	Brain_Hypothalamus	0.988062	EHD3	intron_2_31484579_31489043	ENSG00000013016.16	-0.415205
intron_2_85377474_85387098	0.677492	Brain_Hypothalamus	0.988062	ELMOD3	intron_2_85604597_85614221	ENSG00000115459.18	-0.415888
intron_3_133586722_133587162	0.677906	Brain_Hypothalamus	0.988062	CDV3	intron_3_133305566_133306006	ENSG00000091527.17	-0.415323
intron_3_192144127_192170458	0.675626	Brain_Hypothalamus	0.988062	FGF12	intron_3_191861916_191888247	ENSG00000114279.15	-0.41844
intron_3_197603717_197613225	0.677802	Brain_Hypothalamus	0.988062	SDHAP4	intron_3_197330588_197340096	ENSG00000291091.1	-0.415465
intron_3_3151045_3152456	0.675098	Brain_Hypothalamus	0.988062	CRBN	intron_3_3192729_3194140	ENSG00000113851.16	-0.419162
intron_3_52817058_52818257	0.675626	Brain_Hypothalamus	0.988062	ITIH4	intron_3_52851074_52852273	ENSG00000055955.17	-0.41844
intron_3_52818536_52819393	0.675626	Brain_Hypothalamus	0.988062	ITIH4	intron_3_52852552_52853409	ENSG00000055955.17	-0.41844
intron_4_157076297_157077996	0.67399	Brain_Hypothalamus	0.988062	GLRB	intron_4_157997449_157999148	ENSG00000109738.11	0.420679
intron_4_83446086_83446835	0.6778	Brain_Hypothalamus	0.988062	HELQ	intron_4_84367239_84367988	ENSG00000163312.11	-0.415468
intron_4_88664212_88667377	0.673068	Brain_Hypothalamus	0.988062	HERC3	intron_4_89585363_89588528	ENSG00000287542.1	-0.421941
intron_4_88664212_88667377	0.673068	Brain_Hypothalamus	0.988062	HERC3	intron_4_89585363_89588528	ENSG00000138641.18	-0.421941
intron_5_103025334_103028182	0.676238	Brain_Hypothalamus	0.988062	PAM	intron_5_102361038_102363886	ENSG00000145730.21	-0.417602
intron_5_154404211_154409541	0.673856	Brain_Hypothalamus	0.988062	GALNT10	intron_5_153783771_153789101	ENSG00000164574.16	-0.420861
intron_5_33998827_34005756	0.677831	Brain_Hypothalamus	0.988062	AMACR	intron_5_33998932_34005861	ENSG00000242110.9	0.415424
intron_5_33998827_34005756	0.677831	Brain_Hypothalamus	0.988062	C1QTNF3-AMACR	intron_5_33998932_34005861	ENSG00000273294.1	0.415424
intron_5_33998827_34005756	0.677831	Brain_Hypothalamus	0.988062	ENSG00000289791	intron_5_33998932_34005861	ENSG00000289791.1	0.415424
intron_5_87395104_87399394	0.675024	Brain_Hypothalamus	0.988062	CCNH	intron_5_86690921_86695211	ENSG00000134480.16	0.419263
intron_6_157133207_157148624	0.674301	Brain_Hypothalamus	0.988062	ARID1B	intron_6_157454341_157469758	ENSG00000049618.25	0.420252
intron_6_57947177_57948873	0.673565	Brain_Hypothalamus	0.988062	LINC00680	intron_6_58273455_58275151	ENSG00000290555.1	0.421261
intron_6_57947177_57948918	0.673565	Brain_Hypothalamus	0.988062	LINC00680	intron_6_58273455_58275196	ENSG00000290555.1	0.421261
intron_6_57961224_57961321	0.673194	Brain_Hypothalamus	0.988062	ENSG00000283352	intron_6_58287502_58287599	ENSG00000283352.1	0.421769
intron_6_57961224_57961321	0.673194	Brain_Hypothalamus	0.988062	LINC00680	intron_6_58287502_58287599	ENSG00000290555.1	0.421769
intron_6_57961224_57961321	0.673194	Brain_Hypothalamus	0.988062	LINC00680	intron_6_58287502_58287599	ENSG00000215190.10	0.421769
intron_6_75817664_75822782	0.677251	Brain_Hypothalamus	0.988062	MYO6	intron_6_76527381_76532499	ENSG00000196586.17	-0.416217
intron_7_122306262_122306516	0.677367	Brain_Hypothalamus	0.988062	FEZF1-AS1	intron_7_121946316_121946570	ENSG00000230316.8	0.416058
intron_7_122308557_122309584	0.677367	Brain_Hypothalamus	0.988062	FEZF1-AS1	intron_7_121948611_121949638	ENSG00000230316.8	-0.416058
intron_7_139340619_139345501	0.67756	Brain_Hypothalamus	0.988062	FMC1	intron_7_139025365_139030247	ENSG00000164898.13	0.415795
intron_7_151245671_151248485	0.675153	Brain_Hypothalamus	0.988062	SMARCD3	intron_7_150942757_150945571	ENSG00000082014.17	-0.419086
intron_7_151351482_151352812	0.676922	Brain_Hypothalamus	0.988062	NUB1	intron_7_151048568_151049898	ENSG00000013374.17	0.416667
intron_7_1575888_1579287	0.678435	Brain_Hypothalamus	0.988062	PSMG3-AS1	intron_7_1615524_1618923	ENSG00000230487.9	0.4146
intron_7_1579404_1583162	0.676264	Brain_Hypothalamus	0.988062	PSMG3-AS1	intron_7_1619040_1622798	ENSG00000230487.9	-0.417566
intron_7_23182489_23185070	0.678363	Brain_Hypothalamus	0.988062	NUP42	intron_7_23222108_23224689	ENSG00000136243.18	-0.414698
intron_7_5603617_5603863	0.67633	Brain_Hypothalamus	0.988062	FSCN1	intron_7_5643248_5643494	ENSG00000075618.18	0.417476
intron_8_28093233_28097219	0.673907	Brain_Hypothalamus	0.988062	ELP3	intron_8_27950750_27954736	ENSG00000134014.18	0.420792
intron_8_38268461_38268882	0.677275	Brain_Hypothalamus	0.988062	PLPP5	intron_8_38125979_38126400	ENSG00000147535.17	-0.416185
intron_8_8339635_8376247	0.67841	Brain_Hypothalamus	0.988062	PRAG1	intron_8_8197151_8233763	ENSG00000275342.5	-0.414633
intron_8_94867337_94868692	0.676442	Brain_Hypothalamus	0.988062	INTS8	intron_8_95879565_95880920	ENSG00000164941.14	0.417323
intron_8_94867337_94871884	0.676442	Brain_Hypothalamus	0.988062	INTS8	intron_8_95879565_95884112	ENSG00000164941.14	-0.417323
intron_9_112405722_112418860	0.678308	Brain_Hypothalamus	0.988062	HSDL2	intron_9_115168002_115181140	ENSG00000119471.15	-0.414773
intron_9_112694233_112701788	0.676548	Brain_Hypothalamus	0.988062	INIP	intron_9_115456513_115464068	ENSG00000148153.14	0.417178
intron_9_113375526_113376729	0.67522	Brain_Hypothalamus	0.988062	HDHD3	intron_9_116137806_116139009	ENSG00000119431.10	-0.418994
intron_9_113375567_113376729	0.67522	Brain_Hypothalamus	0.988062	HDHD3	intron_9_116137847_116139009	ENSG00000119431.10	0.418994
intron_9_740934_744491	0.678266	Brain_Hypothalamus	0.988062	KANK1	intron_9_740934_744491	ENSG00000107104.21	0.414831
intron_9_86020969_86021901	0.675955	Brain_Hypothalamus	0.988062	NAA35	intron_9_88635884_88636816	ENSG00000135040.16	-0.417989
intron_9_92034883_92038248	0.676188	Brain_Hypothalamus	0.988062	SPTLC1	intron_9_94797165_94800530	ENSG00000090054.16	0.417671
intron_15_101656020_101656922	0.694282	Muscle_Skeletal	0.988063	TARS3	intron_15_102196223_102197125	ENSG00000185418.16	-0.393051
intron_15_95477984_95497681	0.737321	Nerve_Tibial	0.988065	LINC00924	intron_15_96021213_96040910	ENSG00000259134.7	0.335404
intron_15_99352471_99361336	0.737349	Nerve_Tibial	0.988065	LRRC28	intron_15_99892676_99901541	ENSG00000168904.15	-0.335366
intron_16_23603669_23607864	0.73734	Nerve_Tibial	0.988065	PALB2	intron_16_23614990_23619185	ENSG00000083093.11	0.335378
intron_16_3523299_3530568	0.737283	Nerve_Tibial	0.988065	CLUAP1	intron_16_3573299_3580568	ENSG00000103351.13	-0.335453
intron_19_10642451_10642897	0.737228	Nerve_Tibial	0.988065	SLC44A2	intron_19_10753127_10753573	ENSG00000129353.15	-0.335526
intron_20_46118394_46121820	0.737291	Nerve_Tibial	0.988065	CD40	intron_20_44747033_44750459	ENSG00000101017.15	0.335443
intron_16_69368482_69384580	0.737377	Nerve_Tibial	0.988066	TERF2	intron_16_69402385_69418483	ENSG00000132604.11	-0.335329
intron_11_75268959_75271701	0.694986	Heart_Atrial_Appendage	0.988066	ARRB1	intron_11_74980003_74982745	ENSG00000137486.17	0.392097
intron_10_103450800_103452156	0.740309	Artery_Coronary	0.988067	CALHM2	intron_10_105210557_105211913	ENSG00000138172.11	-0.331445
intron_10_103451285_103452156	0.740309	Artery_Coronary	0.988067	CALHM2	intron_10_105211042_105211913	ENSG00000138172.11	0.331445
intron_11_112290509_112291247	0.740177	Artery_Coronary	0.988067	LINC02762	intron_11_112161232_112161970	ENSG00000250303.6	0.33162
intron_11_66475104_66480039	0.740655	Artery_Coronary	0.988067	DPP3-DT	intron_11_66242575_66247510	ENSG00000255517.8	0.330986
intron_11_68576043_68587945	0.740297	Artery_Coronary	0.988067	PPP6R3	intron_11_68343511_68355413	ENSG00000110075.15	0.331461
intron_11_9299701_9314321	0.739467	Artery_Coronary	0.988067	TMEM41B	intron_11_9321248_9335868	ENSG00000166471.11	-0.33256
intron_12_10160021_10160347	0.740733	Artery_Coronary	0.988067	OLR1	intron_12_10312620_10312946	ENSG00000173391.9	-0.330882
intron_12_10160462_10160786	0.740733	Artery_Coronary	0.988067	OLR1	intron_12_10313061_10313385	ENSG00000173391.9	0.330882
intron_12_53309721_53314298	0.739276	Artery_Coronary	0.988067	AAAS	intron_12_53703505_53708082	ENSG00000094914.14	-0.332812
intron_15_40813417_40813713	0.740618	Artery_Coronary	0.988067	ZFYVE19	intron_15_41105615_41105911	ENSG00000166140.17	0.331034
intron_15_83028728_83030136	0.740187	Artery_Coronary	0.988067	BTBD1	intron_15_83697480_83698888	ENSG00000064726.10	0.331606
intron_15_90625993_90629234	0.740297	Artery_Coronary	0.988067	CRTC3	intron_15_91169225_91172466	ENSG00000140577.17	0.331461
intron_16_66366758_66368643	0.739525	Artery_Coronary	0.988067	CDH5	intron_16_66400661_66402546	ENSG00000179776.19	0.332482
intron_16_66366758_66379319	0.739525	Artery_Coronary	0.988067	CDH5	intron_16_66400661_66413222	ENSG00000179776.19	-0.332482
intron_16_70483969_70490330	0.739727	Artery_Coronary	0.988067	COG4	intron_16_70517872_70524233	ENSG00000103051.21	-0.332215
intron_16_70512432_70514335	0.740655	Artery_Coronary	0.988067	COG4	intron_16_70546335_70548238	ENSG00000103051.21	0.330986
intron_17_5377305_5378177	0.740693	Artery_Coronary	0.988067	RABEP1	intron_17_5280600_5281472	ENSG00000029725.17	-0.330935
intron_19_14755877_14756238	0.739166	Artery_Coronary	0.988067	ADGRE2	intron_19_14866689_14867050	ENSG00000127507.18	-0.332958
intron_19_18110741_18121685	0.740733	Artery_Coronary	0.988067	MAST3	intron_19_18221551_18232495	ENSG00000099308.13	-0.330882
intron_19_18342911_18355895	0.740693	Artery_Coronary	0.988067	PGPEP1	intron_19_18453721_18466705	ENSG00000130517.14	-0.330935
intron_19_41376854_41378281	0.740801	Artery_Coronary	0.988067	ENSG00000255730	intron_19_41882759_41884186	ENSG00000255730.5	0.330793
intron_19_41376854_41378281	0.740801	Artery_Coronary	0.988067	TMEM91	intron_19_41882759_41884186	ENSG00000142046.15	0.330793
intron_1_78637203_78641021	0.739664	Artery_Coronary	0.988067	IFI44L	intron_1_79102888_79106706	ENSG00000137959.17	0.332298
intron_20_31666086_31721655	0.739322	Artery_Coronary	0.988067	BCL2L1	intron_20_30253889_30309458	ENSG00000171552.14	0.332752
intron_20_35007640_35008664	0.740583	Artery_Coronary	0.988067	TRPC4AP	intron_20_33595443_33596467	ENSG00000100991.12	-0.331081
intron_22_28695873_28696901	0.739851	Artery_Coronary	0.988067	CHEK2	intron_22_29091861_29092889	ENSG00000183765.23	-0.33205
intron_22_31626016_31628853	0.740583	Artery_Coronary	0.988067	PISD	intron_22_32022002_32024839	ENSG00000241878.12	0.331081
intron_2_207712116_207714342	0.740376	Artery_Coronary	0.988067	CCNYL1	intron_2_208576840_208579066	ENSG00000163249.13	-0.331356
intron_2_207712116_207724800	0.740376	Artery_Coronary	0.988067	CCNYL1	intron_2_208576840_208589524	ENSG00000163249.13	0.331356
intron_2_215346941_215349094	0.740549	Artery_Coronary	0.988067	ATIC	intron_2_216211664_216213817	ENSG00000138363.15	0.331126
intron_2_218282181_218292466	0.740011	Artery_Coronary	0.988067	TMBIM1	intron_2_219146904_219157189	ENSG00000135926.15	0.331839
intron_2_48530829_48580587	0.740801	Artery_Coronary	0.988067	STON1	intron_2_48757968_48807726	ENSG00000243244.7	-0.330793
intron_3_114053635_114056377	0.739791	Artery_Coronary	0.988067	CCDC191	intron_3_113772482_113775224	ENSG00000163617.11	-0.33213
intron_3_119648668_119654505	0.739983	Artery_Coronary	0.988067	POPDC2	intron_3_119367515_119373352	ENSG00000121577.14	-0.331876
intron_3_119675233_119677204	0.739946	Artery_Coronary	0.988067	COX17	intron_3_119394080_119396051	ENSG00000138495.7	-0.331924
intron_3_149846140_149852516	0.740129	Artery_Coronary	0.988067	RNF13	intron_3_149563927_149570303	ENSG00000082996.20	-0.331683
intron_3_183989383_184014264	0.740733	Artery_Coronary	0.988067	ABCC5	intron_3_183707171_183732052	ENSG00000114770.17	-0.330882
intron_3_196722556_196727923	0.739099	Artery_Coronary	0.988067	PIGX	intron_3_196449427_196454794	ENSG00000163964.18	0.333047
intron_3_43691039_43699276	0.739312	Artery_Coronary	0.988067	ABHD5	intron_3_43732531_43740768	ENSG00000011198.10	-0.332765
intron_4_26428860_26429898	0.739954	Artery_Coronary	0.988067	RBPJ	intron_4_26430482_26431520	ENSG00000168214.22	0.331915
intron_5_146499971_146503375	0.738994	Artery_Coronary	0.988067	TCERG1	intron_5_145879534_145882938	ENSG00000113649.13	0.333186
intron_5_6622100_6623214	0.739629	Artery_Coronary	0.988067	NSUN2	intron_5_6622213_6623327	ENSG00000037474.15	0.332344
intron_6_107533610_107587080	0.739536	Artery_Coronary	0.988067	SOBP	intron_6_107854814_107908284	ENSG00000112320.12	0.332468
intron_6_125720507_125748828	0.740747	Artery_Coronary	0.988067	HEY2-AS1	intron_6_126041653_126069974	ENSG00000237742.8	0.330864
intron_7_100859161_100859885	0.740775	Artery_Coronary	0.988067	SLC12A9	intron_7_100456783_100457507	ENSG00000146828.18	0.330827
intron_7_149262357_149266335	0.74005	Artery_Coronary	0.988067	ZNF783	intron_7_148959448_148963426	ENSG00000204946.10	-0.331787
intron_7_77329391_77330239	0.740011	Artery_Coronary	0.988067	GSAP	intron_7_76958708_76959556	ENSG00000186088.16	0.331839
intron_7_87369484_87375632	0.740321	Artery_Coronary	0.988067	CROT	intron_7_86998800_87004948	ENSG00000005469.12	-0.331429
intron_9_128541199_128543379	0.740427	Artery_Coronary	0.988067	ENSG00000228395	intron_9_131303478_131305658	ENSG00000228395.3	-0.331288
intron_9_136446949_136447227	0.740486	Artery_Coronary	0.988067	SEC16A	intron_9_139341401_139341679	ENSG00000148396.19	-0.33121
intron_9_136447015_136447227	0.740486	Artery_Coronary	0.988067	SEC16A	intron_9_139341467_139341679	ENSG00000148396.19	0.33121
intron_10_7780307_7783081	0.688082	Small_Intestine_Terminal_Ileum	0.988067	KIN	intron_10_7822270_7825044	ENSG00000151657.12	-0.40146
intron_11_130194737_130196339	0.689157	Small_Intestine_Terminal_Ileum	0.988067	ST14	intron_11_130064632_130066234	ENSG00000149418.11	0.4
intron_11_67999305_67999519	0.689157	Small_Intestine_Terminal_Ileum	0.988067	UNC93B1	intron_11_67766775_67766989	ENSG00000110057.9	-0.4
intron_11_67999375_67999519	0.689157	Small_Intestine_Terminal_Ileum	0.988067	UNC93B1	intron_11_67766845_67766989	ENSG00000110057.9	0.4
intron_11_75159872_75162655	0.687511	Small_Intestine_Terminal_Ileum	0.988067	SLCO2B1	intron_11_74870917_74873700	ENSG00000137491.15	0.402235
intron_12_48770970_48771710	0.688128	Small_Intestine_Terminal_Ileum	0.988067	ADCY6	intron_12_49164753_49165493	ENSG00000174233.12	0.401396
intron_12_54371096_54373973	0.688625	Small_Intestine_Terminal_Ileum	0.988067	ZNF385A	intron_12_54764880_54767757	ENSG00000161642.18	0.400722
intron_12_56640192_56642458	0.688188	Small_Intestine_Terminal_Ileum	0.988067	ATP5F1B	intron_12_57033976_57036242	ENSG00000110955.9	0.401316
intron_13_37000822_37002273	0.689157	Small_Intestine_Terminal_Ileum	0.988067	EXOSC8	intron_13_37574959_37576410	ENSG00000120699.14	-0.4
intron_13_37000822_37002488	0.689157	Small_Intestine_Terminal_Ileum	0.988067	EXOSC8	intron_13_37574959_37576625	ENSG00000120699.14	0.4
intron_15_78266293_78270497	0.689157	Small_Intestine_Terminal_Ileum	0.988067	DNAJA4	intron_15_78558635_78562839	ENSG00000140403.13	-0.4
intron_15_82810335_82813103	0.688082	Small_Intestine_Terminal_Ileum	0.988067	WHAMM	intron_15_83479087_83481855	ENSG00000156232.7	-0.40146
intron_15_90905723_90905845	0.689157	Small_Intestine_Terminal_Ileum	0.988067	MAN2A2	intron_15_91448953_91449075	ENSG00000196547.15	0.4
intron_16_27402618_27430056	0.689168	Small_Intestine_Terminal_Ileum	0.988067	IL21R	intron_16_27413939_27441377	ENSG00000103522.17	0.399984
intron_17_79024494_79046555	0.689157	Small_Intestine_Terminal_Ileum	0.988067	C1QTNF1	intron_17_77020576_77042637	ENSG00000173918.15	-0.4
intron_18_5239049_5241699	0.687511	Small_Intestine_Terminal_Ileum	0.988067	LINC00667	intron_18_5239048_5241698	ENSG00000263753.10	-0.402235
intron_19_36525373_36528219	0.687725	Small_Intestine_Terminal_Ileum	0.988067	ZNF260	intron_19_37016275_37019121	ENSG00000254004.7	-0.401944
intron_19_36574900_36593846	0.688285	Small_Intestine_Terminal_Ileum	0.988067	ZNF529-AS1	intron_19_37065802_37084748	ENSG00000233527.10	0.401184
intron_19_44165142_44165588	0.689157	Small_Intestine_Terminal_Ileum	0.988067	ZNF226	intron_19_44669295_44669741	ENSG00000167380.17	-0.4
intron_19_44165142_44165757	0.689157	Small_Intestine_Terminal_Ileum	0.988067	ZNF226	intron_19_44669295_44669910	ENSG00000167380.17	-0.4
intron_19_50009385_50016024	0.687598	Small_Intestine_Terminal_Ileum	0.988067	VRK3	intron_19_50512642_50519281	ENSG00000105053.11	0.402116
intron_1_147268878_147275354	0.687511	Small_Intestine_Terminal_Ileum	0.988067	CHD1L	intron_1_146740537_146747017	ENSG00000131778.20	0.402235
intron_1_213000912_213005033	0.688257	Small_Intestine_Terminal_Ileum	0.988067	ANGEL2	intron_1_213174254_213178375	ENSG00000174606.14	-0.401222
intron_20_25686466_25696759	0.689157	Small_Intestine_Terminal_Ileum	0.988067	ZNF337	intron_20_25667102_25677395	ENSG00000130684.14	-0.4
intron_22_32360839_32362972	0.689157	Small_Intestine_Terminal_Ileum	0.988067	RFPL3S	intron_22_32756826_32758959	ENSG00000205853.12	-0.4
intron_22_50526738_50527165	0.689157	Small_Intestine_Terminal_Ileum	0.988067	TYMP	intron_22_50965167_50965594	ENSG00000025708.14	0.4
intron_2_210017559_210019669	0.688082	Small_Intestine_Terminal_Ileum	0.988067	RPE	intron_2_210882283_210884393	ENSG00000197713.15	-0.40146
intron_3_122401535_122402760	0.688082	Small_Intestine_Terminal_Ileum	0.988067	FAM162A	intron_3_122120382_122121607	ENSG00000114023.16	-0.40146
intron_3_132718117_132718994	0.689157	Small_Intestine_Terminal_Ileum	0.988067	NPHP3	intron_3_132436961_132437838	ENSG00000113971.21	-0.4
intron_3_52819990_52820291	0.687374	Small_Intestine_Terminal_Ileum	0.988067	ENSG00000243696	intron_3_52854006_52854307	ENSG00000243696.5	0.402422
intron_3_52819990_52820291	0.687374	Small_Intestine_Terminal_Ileum	0.988067	ITIH4	intron_3_52854006_52854307	ENSG00000055955.17	0.402422
intron_4_1327703_1328634	0.689157	Small_Intestine_Terminal_Ileum	0.988067	MAEA	intron_4_1321491_1322422	ENSG00000090316.16	-0.4
intron_4_1327703_1332757	0.689157	Small_Intestine_Terminal_Ileum	0.988067	MAEA	intron_4_1321491_1326545	ENSG00000090316.16	0.4
intron_5_33998827_34004574	0.688082	Small_Intestine_Terminal_Ileum	0.988067	AMACR	intron_5_33998932_34004679	ENSG00000242110.9	-0.40146
intron_5_33998827_34004574	0.688082	Small_Intestine_Terminal_Ileum	0.988067	ENSG00000289791	intron_5_33998932_34004679	ENSG00000289791.1	-0.40146
intron_5_33998827_34005756	0.688082	Small_Intestine_Terminal_Ileum	0.988067	AMACR	intron_5_33998932_34005861	ENSG00000242110.9	0.40146
intron_5_33998827_34005756	0.688082	Small_Intestine_Terminal_Ileum	0.988067	C1QTNF3-AMACR	intron_5_33998932_34005861	ENSG00000273294.1	0.40146
intron_5_33998827_34005756	0.688082	Small_Intestine_Terminal_Ileum	0.988067	ENSG00000289791	intron_5_33998932_34005861	ENSG00000289791.1	0.40146
intron_6_107212282_107245548	0.688579	Small_Intestine_Terminal_Ileum	0.988067	PDSS2	intron_6_107533486_107566752	ENSG00000164494.12	0.400784
intron_6_107872912_107876564	0.687556	Small_Intestine_Terminal_Ileum	0.988067	SEC63	intron_6_108194116_108197768	ENSG00000025796.14	-0.402174
intron_6_33684943_33685359	0.687567	Small_Intestine_Terminal_Ileum	0.988067	ITPR3	intron_6_33652720_33653136	ENSG00000096433.11	-0.402159
intron_6_46676743_46677611	0.688188	Small_Intestine_Terminal_Ileum	0.988067	SLC25A27	intron_6_46644480_46645348	ENSG00000153291.16	0.401316
intron_6_83164719_83167862	0.688409	Small_Intestine_Terminal_Ileum	0.988067	DOP1A	intron_6_83874438_83877581	ENSG00000083097.15	-0.401015
intron_6_89368207_89372437	0.688577	Small_Intestine_Terminal_Ileum	0.988067	RRAGD	intron_6_90077926_90082156	ENSG00000025039.15	-0.400787
intron_7_38359606_38373365	0.688718	Small_Intestine_Terminal_Ileum	0.988067	TRG-AS1	intron_7_38399207_38412966	ENSG00000281103.4	0.400596
intron_7_44014783_44016434	0.688155	Small_Intestine_Terminal_Ileum	0.988067	ENSG00000272655	intron_7_44054382_44056033	ENSG00000272655.3	-0.401361
intron_7_44014783_44016434	0.688155	Small_Intestine_Terminal_Ileum	0.988067	ENSG00000290872	intron_7_44054382_44056033	ENSG00000290872.1	-0.401361
intron_7_44014783_44016434	0.688155	Small_Intestine_Terminal_Ileum	0.988067	POLR2J4	intron_7_44054382_44056033	ENSG00000214783.9	-0.401361
intron_8_100259997_100261542	0.689157	Small_Intestine_Terminal_Ileum	0.988067	RNF19A	intron_8_101272225_101273770	ENSG00000034677.13	0.4
intron_8_24352052_24353770	0.688336	Small_Intestine_Terminal_Ileum	0.988067	ADAM28	intron_8_24209565_24211283	ENSG00000042980.14	-0.401114
intron_8_26333570_26338890	0.689157	Small_Intestine_Terminal_Ileum	0.988067	PPP2R2A	intron_8_26191086_26196406	ENSG00000221914.11	0.4
intron_9_129640722_129641887	0.689157	Small_Intestine_Terminal_Ileum	0.988067	ASB6	intron_9_132403001_132404166	ENSG00000148331.12	-0.4
intron_9_129868449_129868862	0.689157	Small_Intestine_Terminal_Ileum	0.988067	USP20	intron_9_132630728_132631141	ENSG00000136878.14	-0.4
intron_5_157509467_157513434	0.728974	Stomach	0.988068	ADAM19	intron_5_156936475_156940442	ENSG00000135074.16	0.346491
intron_22_50436452_50436988	0.776206	Esophagus_Mucosa	0.988071	PPP6R2	intron_22_50874881_50875417	ENSG00000100239.16	0.284266
intron_2_171453213_171457971	0.695025	Heart_Atrial_Appendage	0.988072	DCAF17	intron_2_172309723_172314481	ENSG00000115827.14	-0.392045
intron_2_158674000_158676739	0.751059	Brain_Nucleus_accumbens_basal_ganglia	0.988073	PKP4	intron_2_159530512_159533251	ENSG00000144283.23	-0.317243
intron_21_32413013_32457597	0.7524	Brain_Putamen_basal_ganglia	0.988074	EVA1C	intron_21_33785321_33829905	ENSG00000166979.13	-0.315476
intron_2_55388886_55418816	0.75243	Brain_Putamen_basal_ganglia	0.988074	CCDC88A	intron_2_55616022_55645952	ENSG00000115355.18	-0.315436
intron_11_119019317_119021760	0.744582	Esophagus_Gastroesophageal_Junction	0.988074	TRAPPC4	intron_11_118890027_118892470	ENSG00000196655.12	-0.325792
intron_11_119019424_119020150	0.744582	Esophagus_Gastroesophageal_Junction	0.988074	TRAPPC4	intron_11_118890134_118890860	ENSG00000196655.12	-0.325792
intron_11_62807628_62824166	0.744359	Esophagus_Gastroesophageal_Junction	0.988074	STX5	intron_11_62575100_62591638	ENSG00000162236.13	-0.326087
intron_11_72688537_72693325	0.744359	Esophagus_Gastroesophageal_Junction	0.988074	ARAP1	intron_11_72399582_72404370	ENSG00000186635.15	0.326087
intron_12_123692723_123694842	0.744242	Esophagus_Gastroesophageal_Junction	0.988074	TCTN2	intron_12_124177270_124179389	ENSG00000168778.13	0.326241
intron_12_53315426_53315727	0.744782	Esophagus_Gastroesophageal_Junction	0.988074	AAAS	intron_12_53709210_53709511	ENSG00000094914.14	-0.325527
intron_12_53315486_53315727	0.744782	Esophagus_Gastroesophageal_Junction	0.988074	AAAS	intron_12_53709270_53709511	ENSG00000094914.14	0.325527
intron_12_6837086_6837423	0.744334	Esophagus_Gastroesophageal_Junction	0.988074	P3H3	intron_12_6946250_6946587	ENSG00000110811.20	-0.32612
intron_14_22913845_22918999	0.743557	Esophagus_Gastroesophageal_Junction	0.988074	RBM23	intron_14_23383054_23388208	ENSG00000100461.18	-0.327146
intron_15_40853881_40854060	0.744612	Esophagus_Gastroesophageal_Junction	0.988074	SPINT1	intron_15_41146079_41146258	ENSG00000166145.15	0.325752
intron_15_42559408_42561270	0.744582	Esophagus_Gastroesophageal_Junction	0.988074	HAUS2	intron_15_42851606_42853468	ENSG00000137814.12	-0.325792
intron_16_19524088_19527867	0.74491	Esophagus_Gastroesophageal_Junction	0.988074	CCP110	intron_16_19535410_19539189	ENSG00000103540.17	0.325359
intron_16_58495008_58503798	0.743667	Esophagus_Gastroesophageal_Junction	0.988074	NDRG4	intron_16_58528912_58537702	ENSG00000103034.15	-0.327001
intron_16_66563217_66565886	0.743773	Esophagus_Gastroesophageal_Junction	0.988074	CKLF	intron_16_66597120_66599789	ENSG00000217555.13	0.326861
intron_17_34986131_34989466	0.74491	Esophagus_Gastroesophageal_Junction	0.988074	LIG3	intron_17_33313150_33316485	ENSG00000005156.12	0.325359
intron_17_55315447_55320664	0.744543	Esophagus_Gastroesophageal_Junction	0.988074	HLF	intron_17_53392808_53398025	ENSG00000108924.14	-0.325843
intron_19_15680519_15682389	0.744402	Esophagus_Gastroesophageal_Junction	0.988074	CYP4F12	intron_19_15791329_15793199	ENSG00000186204.15	0.32603
intron_19_18200445_18202513	0.744359	Esophagus_Gastroesophageal_Junction	0.988074	RAB3A	intron_19_18311255_18313323	ENSG00000105649.10	0.326087
intron_19_39830027_39830375	0.744881	Esophagus_Gastroesophageal_Junction	0.988074	DYRK1B	intron_19_40320667_40321015	ENSG00000105204.14	0.325397
intron_19_48232493_48234403	0.743635	Esophagus_Gastroesophageal_Junction	0.988074	CARD8	intron_19_48735750_48737660	ENSG00000105483.18	0.327044
intron_19_53197262_53200624	0.744023	Esophagus_Gastroesophageal_Junction	0.988074	ENSG00000291131	intron_19_53700515_53703877	ENSG00000291131.1	-0.326531
intron_19_55279702_55280035	0.744301	Esophagus_Gastroesophageal_Junction	0.988074	HSPBP1	intron_19_55791070_55791403	ENSG00000133265.11	-0.326163
intron_1_224371423_224375795	0.743546	Esophagus_Gastroesophageal_Junction	0.988074	CNIH4	intron_1_224559125_224563497	ENSG00000143771.12	-0.327161
intron_1_224371423_224379069	0.743546	Esophagus_Gastroesophageal_Junction	0.988074	CNIH4	intron_1_224559125_224566771	ENSG00000143771.12	-0.327161
intron_1_27356099_27356388	0.743353	Esophagus_Gastroesophageal_Junction	0.988074	MAP3K6	intron_1_27682590_27682879	ENSG00000142733.18	0.327416
intron_1_99710949_99712105	0.743462	Esophagus_Gastroesophageal_Junction	0.988074	FRRS1	intron_1_100176505_100177661	ENSG00000156869.14	-0.327273
intron_20_46398771_46406548	0.744858	Esophagus_Gastroesophageal_Junction	0.988074	ELMO2	intron_20_45027410_45035187	ENSG00000062598.18	-0.325427
intron_21_16631489_16640230	0.744242	Esophagus_Gastroesophageal_Junction	0.988074	MIR99AHG	intron_21_18003808_18012549	ENSG00000215386.15	0.326241
intron_2_207768994_207769265	0.744842	Esophagus_Gastroesophageal_Junction	0.988074	FZD5	intron_2_208633718_208633989	ENSG00000163251.4	-0.325448
intron_2_218711037_218727269	0.744076	Esophagus_Gastroesophageal_Junction	0.988074	TTLL4	intron_2_219575760_219591992	ENSG00000135912.11	0.32646
intron_2_28633039_28642858	0.744543	Esophagus_Gastroesophageal_Junction	0.988074	PLB1	intron_2_28855906_28865724	ENSG00000163803.13	-0.325843
intron_3_112639916_112640327	0.743868	Esophagus_Gastroesophageal_Junction	0.988074	CCDC80	intron_3_112358763_112359174	ENSG00000091986.16	0.326736
intron_3_129584562_129585952	0.743609	Esophagus_Gastroesophageal_Junction	0.988074	PLXND1	intron_3_129303405_129304795	ENSG00000004399.13	-0.327078
intron_3_185617611_185619299	0.743635	Esophagus_Gastroesophageal_Junction	0.988074	SENP2	intron_3_185335399_185337087	ENSG00000163904.13	0.327044
intron_3_27409530_27411642	0.744641	Esophagus_Gastroesophageal_Junction	0.988074	SLC4A7	intron_3_27451021_27453133	ENSG00000033867.17	0.325714
intron_3_39101570_39102678	0.744914	Esophagus_Gastroesophageal_Junction	0.988074	GORASP1	intron_3_39143061_39144169	ENSG00000114745.15	-0.325353
intron_5_72990864_73006445	0.743462	Esophagus_Gastroesophageal_Junction	0.988074	FCHO2	intron_5_72286691_72302272	ENSG00000157107.14	-0.327273
intron_6_28123211_28136745	0.744741	Esophagus_Gastroesophageal_Junction	0.988074	ZSCAN16-AS1	intron_6_28090989_28104523	ENSG00000269293.5	0.325581
intron_7_11062085_11062671	0.744242	Esophagus_Gastroesophageal_Junction	0.988074	PHF14	intron_7_11101712_11102298	ENSG00000106443.17	-0.326241
intron_8_90881130_90917492	0.744023	Esophagus_Gastroesophageal_Junction	0.988074	NECAB1	intron_8_91893358_91929720	ENSG00000123119.12	0.326531
intron_9_128936503_128936583	0.744242	Esophagus_Gastroesophageal_Junction	0.988074	PHYHD1	intron_9_131698782_131698862	ENSG00000175287.19	0.326241
intron_9_128936645_128937757	0.744242	Esophagus_Gastroesophageal_Junction	0.988074	PHYHD1	intron_9_131698924_131700036	ENSG00000175287.19	0.326241
intron_9_128936645_128940369	0.744242	Esophagus_Gastroesophageal_Junction	0.988074	PHYHD1	intron_9_131698924_131702648	ENSG00000175287.19	-0.326241
intron_9_128937778_128940369	0.744242	Esophagus_Gastroesophageal_Junction	0.988074	PHYHD1	intron_9_131700057_131702648	ENSG00000175287.19	0.326241
intron_9_128937944_128940369	0.744242	Esophagus_Gastroesophageal_Junction	0.988074	PHYHD1	intron_9_131700223_131702648	ENSG00000175287.19	0.326241
intron_19_15681163_15681685	0.745059	Colon_Sigmoid	0.988081	CYP4F12	intron_19_15791973_15792495	ENSG00000186204.15	-0.325161
intron_10_103450800_103452156	0.740309	Lung	0.988081	CALHM2	intron_10_105210557_105211913	ENSG00000138172.11	-0.331445
intron_10_103451285_103452156	0.740309	Lung	0.988081	CALHM2	intron_10_105211042_105211913	ENSG00000138172.11	0.331445
intron_10_109870904_109871792	0.738883	Lung	0.988081	XPNPEP1	intron_10_111630662_111631550	ENSG00000108039.18	-0.333333
intron_10_118311313_118326154	0.73552	Lung	0.988081	FAM204A	intron_10_120070825_120085666	ENSG00000165669.14	0.337792
intron_10_13645074_13646615	0.735342	Lung	0.988081	PRPF18	intron_10_13687074_13688615	ENSG00000165630.15	-0.338028
intron_10_31839711_31843461	0.734828	Lung	0.988081	ARHGAP12	intron_10_32128639_32132389	ENSG00000165322.18	-0.33871
intron_10_7197687_7200414	0.738448	Lung	0.988081	SFMBT2	intron_10_7239649_7242376	ENSG00000198879.13	0.33391
intron_10_7586069_7615982	0.73726	Lung	0.988081	ITIH5	intron_10_7628032_7657945	ENSG00000123243.15	0.335484
intron_10_80408643_80420483	0.738391	Lung	0.988081	PRXL2A	intron_10_82168399_82180239	ENSG00000122378.14	0.333984
intron_10_95860582_95864724	0.738883	Lung	0.988081	ENSG00000270099	intron_10_97620339_97624481	ENSG00000270099.1	-0.333333
intron_10_95860582_95864724	0.738883	Lung	0.988081	ENTPD1	intron_10_97620339_97624481	ENSG00000138185.20	-0.333333
intron_11_112290509_112291247	0.740177	Lung	0.988081	LINC02762	intron_11_112161232_112161970	ENSG00000250303.6	0.33162
intron_11_119046831_119047734	0.73893	Lung	0.988081	HYOU1	intron_11_118917543_118918446	ENSG00000149428.21	0.33327
intron_11_130879711_130903255	0.737403	Lung	0.988081	SNX19	intron_11_130749606_130773150	ENSG00000120451.11	-0.335294
intron_11_132332763_132335046	0.738366	Lung	0.988081	NTM	intron_11_132202657_132204940	ENSG00000182667.15	-0.334017
intron_11_27640005_27659171	0.740557	Lung	0.988081	BDNF-AS	intron_11_27661552_27680718	ENSG00000245573.9	0.331116
intron_11_2949264_2951259	0.737047	Lung	0.988081	NAP1L4	intron_11_2970494_2972489	ENSG00000205531.14	0.335766
intron_11_47680073_47681969	0.735763	Lung	0.988081	AGBL2	intron_11_47701625_47703521	ENSG00000165923.17	0.337469
intron_11_62852666_62852811	0.73615	Lung	0.988081	SNHG1	intron_11_62620138_62620283	ENSG00000255717.9	0.336957
intron_11_64620372_64622753	0.735266	Lung	0.988081	NRXN2	intron_11_64387844_64390225	ENSG00000110076.21	0.338129
intron_11_66801102_66803995	0.737047	Lung	0.988081	C11orf80	intron_11_66568573_66571466	ENSG00000173715.18	0.335766
intron_11_66801102_66803998	0.737047	Lung	0.988081	C11orf80	intron_11_66568573_66571469	ENSG00000173715.18	-0.335766
intron_11_68505249_68519501	0.737006	Lung	0.988081	PPP6R3	intron_11_68272717_68286969	ENSG00000110075.15	0.335821
intron_11_68576043_68587927	0.740297	Lung	0.988081	PPP6R3	intron_11_68343511_68355395	ENSG00000110075.15	0.331461
intron_11_68576043_68587945	0.740297	Lung	0.988081	PPP6R3	intron_11_68343511_68355413	ENSG00000110075.15	0.331461
intron_11_69673321_69675190	0.73742	Lung	0.988081	LTO1	intron_11_69488089_69489958	ENSG00000149716.13	0.335271
intron_12_10160021_10160347	0.737415	Lung	0.988081	OLR1	intron_12_10312620_10312946	ENSG00000173391.9	-0.335279
intron_12_10160462_10160786	0.740733	Lung	0.988081	OLR1	intron_12_10313061_10313385	ENSG00000173391.9	-0.330882
intron_12_10160925_10166712	0.740733	Lung	0.988081	OLR1	intron_12_10313524_10319311	ENSG00000173391.9	0.330882
intron_12_106311232_106314358	0.737652	Lung	0.988081	TCP11L2	intron_12_106705010_106708136	ENSG00000166046.11	0.334964
intron_12_26914128_26916002	0.735485	Lung	0.988081	INTS13	intron_12_27067061_27068935	ENSG00000064102.15	-0.337838
intron_12_26916180_26917352	0.735485	Lung	0.988081	INTS13	intron_12_27069113_27070285	ENSG00000064102.15	-0.337838
intron_12_29604299_29633147	0.740587	Lung	0.988081	TMTC1	intron_12_29757232_29786080	ENSG00000133687.16	0.331076
intron_12_53309721_53314298	0.739276	Lung	0.988081	AAAS	intron_12_53703505_53708082	ENSG00000094914.14	-0.332812
intron_12_71893324_71894686	0.7357	Lung	0.988081	TBC1D15	intron_12_72287104_72288466	ENSG00000121749.16	-0.337553
intron_13_110894202_110906033	0.738883	Lung	0.988081	ANKRD10	intron_13_111546549_111558380	ENSG00000088448.14	-0.333333
intron_13_110894393_110906033	0.738883	Lung	0.988081	ANKRD10	intron_13_111546740_111558380	ENSG00000088448.14	0.333333
intron_13_111209346_111209872	0.735186	Lung	0.988081	ARHGEF7	intron_13_111861693_111862219	ENSG00000102606.20	-0.338235
intron_13_72735005_72737962	0.739452	Lung	0.988081	BORA	intron_13_73309143_73312100	ENSG00000136122.18	0.332579
intron_13_98807807_98809352	0.737466	Lung	0.988081	DOCK9	intron_13_99460061_99461606	ENSG00000088387.22	-0.335211
intron_14_102263616_102283478	0.738714	Lung	0.988081	MOK	intron_14_102729953_102749815	ENSG00000080823.23	-0.333557
intron_14_23379123_23379299	0.738883	Lung	0.988081	CMTM5	intron_14_23848332_23848508	ENSG00000166091.21	0.333333
intron_14_24291219_24291556	0.735586	Lung	0.988081	DHRS1	intron_14_24760425_24760762	ENSG00000157379.14	0.337705
intron_14_30912182_30913524	0.737047	Lung	0.988081	STRN3	intron_14_31381388_31382730	ENSG00000196792.12	0.335766
intron_14_34581600_34586230	0.736449	Lung	0.988081	SNX6	intron_14_35050806_35055436	ENSG00000129515.20	-0.33656
intron_14_71529370_71573489	0.737454	Lung	0.988081	SIPA1L1	intron_14_71996087_72040206	ENSG00000197555.10	0.335227
intron_14_71529370_71576535	0.737454	Lung	0.988081	SIPA1L1	intron_14_71996087_72043252	ENSG00000197555.10	-0.335227
intron_14_94079747_94081119	0.739982	Lung	0.988081	DDX24	intron_14_94546093_94547465	ENSG00000089737.18	0.331878
intron_15_45154000_45155447	0.737606	Lung	0.988081	DUOX1	intron_15_45446198_45447645	ENSG00000137857.18	-0.335025
intron_15_50583156_50586392	0.736042	Lung	0.988081	TRPM7	intron_15_50875353_50878589	ENSG00000092439.16	-0.3371
intron_15_63528140_63529014	0.737276	Lung	0.988081	USP3	intron_15_63820339_63821213	ENSG00000140455.17	0.335463
intron_15_83020762_83028616	0.736277	Lung	0.988081	BTBD1	intron_15_83689514_83697368	ENSG00000064726.10	0.336788
intron_15_83028728_83030136	0.740187	Lung	0.988081	BTBD1	intron_15_83697480_83698888	ENSG00000064726.10	0.331606
intron_15_84827605_84838980	0.736142	Lung	0.988081	ALPK3	intron_15_85370836_85382211	ENSG00000136383.7	0.336967
intron_15_96333857_96334076	0.735693	Lung	0.988081	NR2F2	intron_15_96877086_96877305	ENSG00000185551.15	0.337563
intron_15_99352471_99361336	0.737349	Lung	0.988081	LRRC28	intron_15_99892676_99901541	ENSG00000168904.15	-0.335366
intron_16_14648592_14649804	0.737047	Lung	0.988081	BFAR	intron_16_14742449_14743661	ENSG00000103429.11	0.335766
intron_16_23603669_23607864	0.73734	Lung	0.988081	PALB2	intron_16_23614990_23619185	ENSG00000083093.11	0.335378
intron_16_3523299_3530568	0.737283	Lung	0.988081	CLUAP1	intron_16_3573299_3580568	ENSG00000103351.13	-0.335453
intron_16_4730151_4731512	0.735266	Lung	0.988081	ANKS3	intron_16_4780152_4781513	ENSG00000168096.15	-0.338129
intron_16_56617590_56618179	0.740188	Lung	0.988081	ENSG00000291105	intron_16_56651502_56652091	ENSG00000291105.1	0.331604
intron_16_56617590_56618179	0.740188	Lung	0.988081	MT1L	intron_16_56651502_56652091	ENSG00000260549.5	0.331604
intron_16_56617590_56618589	0.738033	Lung	0.988081	ENSG00000291105	intron_16_56651502_56652501	ENSG00000291105.1	-0.334459
intron_16_58001581_58002479	0.739627	Lung	0.988081	USB1	intron_16_58035485_58036383	ENSG00000103005.13	-0.332348
intron_17_19738453_19738996	0.738883	Lung	0.988081	ALDH3A1	intron_17_19641766_19642309	ENSG00000108602.18	-0.333333
intron_17_45083755_45086508	0.740655	Lung	0.988081	NMT1	intron_17_43161123_43163876	ENSG00000136448.13	0.330986
intron_17_7015156_7015774	0.738232	Lung	0.988081	C17orf49	intron_17_6918475_6919093	ENSG00000258315.5	0.334196
intron_17_7015156_7015774	0.738232	Lung	0.988081	RNASEK-C17orf49	intron_17_6918475_6919093	ENSG00000161939.19	0.334196
intron_17_81891833_81894467	0.736933	Lung	0.988081	ANAPC11	intron_17_79849709_79852343	ENSG00000141552.18	0.335917
intron_17_81891841_81894467	0.736933	Lung	0.988081	ANAPC11	intron_17_79849717_79852343	ENSG00000141552.18	0.335917
intron_17_81891863_81894467	0.736933	Lung	0.988081	ANAPC11	intron_17_79849739_79852343	ENSG00000141552.18	0.335917
intron_17_81893614_81894467	0.736933	Lung	0.988081	ANAPC11	intron_17_79851490_79852343	ENSG00000141552.18	-0.335917
intron_18_260304_264026	0.738883	Lung	0.988081	THOC1	intron_18_260304_264026	ENSG00000079134.13	-0.333333
intron_18_3247909_3253233	0.739662	Lung	0.988081	MYL12A	intron_18_3247907_3253231	ENSG00000101608.13	0.3323
intron_18_5241255_5241699	0.739238	Lung	0.988081	LINC00667	intron_18_5241254_5241698	ENSG00000263753.10	0.332863
intron_19_10353646_10354042	0.73763	Lung	0.988081	TYK2	intron_19_10464322_10464718	ENSG00000105397.15	0.334994
intron_19_18110741_18121685	0.740733	Lung	0.988081	MAST3	intron_19_18221551_18232495	ENSG00000099308.13	-0.330882
intron_19_18342911_18355895	0.740693	Lung	0.988081	PGPEP1	intron_19_18453721_18466705	ENSG00000130517.14	-0.330935
intron_19_27730707_27732796	0.737689	Lung	0.988081	LINC00662	intron_19_28221615_28223704	ENSG00000261824.8	0.334915
intron_19_49446794_49447024	0.738883	Lung	0.988081	PIH1D1	intron_19_49950051_49950281	ENSG00000104872.11	-0.333333
intron_19_49447420_49447827	0.738883	Lung	0.988081	PIH1D1	intron_19_49950677_49951084	ENSG00000104872.11	0.333333
intron_19_49557945_49558897	0.736904	Lung	0.988081	NOSIP	intron_19_50061202_50062154	ENSG00000142546.14	-0.335956
intron_19_49558199_49558897	0.736904	Lung	0.988081	NOSIP	intron_19_50061456_50062154	ENSG00000142546.14	-0.335956
intron_19_53122743_53132749	0.737713	Lung	0.988081	ZNF415	intron_19_53625996_53636002	ENSG00000170954.12	0.334884
intron_19_53202702_53204016	0.738883	Lung	0.988081	ENSG00000291131	intron_19_53705955_53707269	ENSG00000291131.1	0.333333
intron_19_55641183_55642497	0.738605	Lung	0.988081	ZNF580	intron_19_56152549_56153863	ENSG00000213015.9	0.333701
intron_19_58315036_58322362	0.738236	Lung	0.988081	ENSG00000283103	intron_19_58826402_58833728	ENSG00000283103.5	-0.33419
intron_19_58315036_58325275	0.738236	Lung	0.988081	ENSG00000283103	intron_19_58826402_58836641	ENSG00000283103.5	-0.33419
intron_19_6746196_6746452	0.738883	Lung	0.988081	TRIP10	intron_19_6746207_6746463	ENSG00000125733.18	0.333333
intron_19_7606571_7608126	0.739727	Lung	0.988081	CAMSAP3	intron_19_7671457_7673012	ENSG00000076826.10	-0.332215
intron_19_9433786_9434075	0.740387	Lung	0.988081	ZNF266	intron_19_9544462_9544751	ENSG00000174652.20	-0.331341
intron_1_10337533_10339769	0.736677	Lung	0.988081	KIF1B	intron_1_10397591_10399827	ENSG00000054523.20	-0.336257
intron_1_109620278_109625662	0.739822	Lung	0.988081	AMPD2	intron_1_110162900_110168284	ENSG00000116337.20	0.33209
intron_1_1228946_1231892	0.735126	Lung	0.988081	SDF4	intron_1_1164326_1167272	ENSG00000078808.20	0.338314
intron_1_13749487_13769118	0.738904	Lung	0.988081	PRDM2	intron_1_14075982_14095613	ENSG00000116731.23	-0.333305
intron_1_1388065_1388950	0.740486	Lung	0.988081	CCNL2	intron_1_1323445_1324330	ENSG00000221978.13	0.33121
intron_1_161054705_161059614	0.740693	Lung	0.988081	ARHGAP30	intron_1_161024495_161029404	ENSG00000186517.14	0.330935
intron_1_1721711_1722588	0.738024	Lung	0.988081	CDK11A	intron_1_1653150_1654027	ENSG00000008128.23	-0.334471
intron_1_1721711_1722588	0.738024	Lung	0.988081	ENSG00000268575	intron_1_1653150_1654027	ENSG00000268575.1	-0.334471
intron_1_1721711_1722708	0.736767	Lung	0.988081	CDK11A	intron_1_1653150_1654147	ENSG00000008128.23	0.336137
intron_1_173865282_173865471	0.736657	Lung	0.988081	GAS5	intron_1_173834420_173834609	ENSG00000234741.10	0.336283
intron_1_173865282_173865510	0.736657	Lung	0.988081	GAS5	intron_1_173834420_173834648	ENSG00000234741.10	-0.336283
intron_1_174874506_174877392	0.736222	Lung	0.988081	RABGAP1L	intron_1_174843644_174846530	ENSG00000152061.24	-0.336861
intron_1_203016140_203018481	0.73589	Lung	0.988081	TMEM183A	intron_1_202985268_202987609	ENSG00000163444.12	-0.337302
intron_1_208031338_208031590	0.738883	Lung	0.988081	PLXNA2	intron_1_208204683_208204935	ENSG00000076356.7	0.333333
intron_1_2596107_2596561	0.737124	Lung	0.988081	MMEL1	intron_1_2527546_2528000	ENSG00000142606.16	0.335664
intron_1_28508905_28516725	0.734977	Lung	0.988081	RCC1	intron_1_28835417_28843237	ENSG00000180198.17	-0.338512
intron_1_46340919_46344801	0.735485	Lung	0.988081	NSUN4	intron_1_46806591_46810473	ENSG00000117481.11	-0.337838
intron_1_47039532_47046467	0.737027	Lung	0.988081	CYP4X1	intron_1_47505204_47512139	ENSG00000186377.8	-0.335793
intron_1_62584878_62586507	0.738883	Lung	0.988081	DOCK7	intron_1_63050549_63052178	ENSG00000116641.18	-0.333333
intron_1_86704971_86719507	0.736081	Lung	0.988081	SH3GLB1	intron_1_87170654_87185190	ENSG00000097033.15	0.337047
intron_20_25300884_25302219	0.74014	Lung	0.988081	ABHD12	intron_20_25281520_25282855	ENSG00000100997.20	-0.331668
intron_20_35007640_35008664	0.740583	Lung	0.988081	TRPC4AP	intron_20_33595443_33596467	ENSG00000100991.12	-0.331081
intron_20_35617240_35617520	0.735131	Lung	0.988081	SPAG4	intron_20_34205162_34205442	ENSG00000061656.11	0.338308
intron_20_38426503_38431041	0.736906	Lung	0.988081	SNHG17	intron_20_37055146_37059684	ENSG00000196756.15	-0.335953
intron_20_408779_410412	0.735519	Lung	0.988081	RBCK1	intron_20_389423_391056	ENSG00000125826.22	0.337793
intron_20_41174011_41174127	0.735407	Lung	0.988081	PLCG1	intron_20_39802651_39802767	ENSG00000124181.15	0.337942
intron_20_4186832_4187270	0.737163	Lung	0.988081	SMOX	intron_20_4167479_4167917	ENSG00000088826.18	-0.335613
intron_21_44335804_44336824	0.739106	Lung	0.988081	CFAP410	intron_21_45755687_45756707	ENSG00000160226.16	-0.333037
intron_21_44335804_44337649	0.739106	Lung	0.988081	CFAP410	intron_21_45755687_45757532	ENSG00000160226.16	0.333037
intron_21_44336920_44337649	0.739106	Lung	0.988081	CFAP410	intron_21_45756803_45757532	ENSG00000160226.16	-0.333037
intron_21_45120959_45128402	0.737086	Lung	0.988081	ADARB1	intron_21_46540874_46548317	ENSG00000197381.18	-0.335714
intron_22_19471808_19479083	0.735186	Lung	0.988081	UFD1	intron_22_19459331_19466606	ENSG00000070010.19	-0.338235
intron_22_24321323_24321405	0.735186	Lung	0.988081	SPECC1L	intron_22_24717291_24717373	ENSG00000100014.20	-0.338235
intron_22_29243489_29254203	0.736465	Lung	0.988081	EMID1	intron_22_29639478_29650192	ENSG00000186998.16	-0.336538
intron_22_31626016_31628003	0.740583	Lung	0.988081	PISD	intron_22_32022002_32023989	ENSG00000241878.12	0.331081
intron_22_31626016_31628853	0.740583	Lung	0.988081	PISD	intron_22_32022002_32024839	ENSG00000241878.12	0.331081
intron_22_31628981_31629702	0.740583	Lung	0.988081	PISD	intron_22_32024967_32025688	ENSG00000241878.12	0.331081
intron_22_38116211_38120759	0.739549	Lung	0.988081	PLA2G6	intron_22_38512218_38516766	ENSG00000184381.20	0.33245
intron_22_50195040_50197241	0.736058	Lung	0.988081	TRABD	intron_22_50633469_50635670	ENSG00000170638.10	0.337079
intron_2_105038227_105049171	0.737478	Lung	0.988081	MRPS9	intron_2_105654685_105665629	ENSG00000135972.9	0.335196
intron_2_119223888_119230620	0.737195	Lung	0.988081	STEAP3	intron_2_119981464_119988196	ENSG00000115107.20	0.33557
intron_2_131484218_131491876	0.738635	Lung	0.988081	MZT2A	intron_2_132241791_132249449	ENSG00000173272.16	-0.333662
intron_2_137970217_138000918	0.737047	Lung	0.988081	HNMT	intron_2_138727787_138758488	ENSG00000150540.14	-0.335766
intron_2_142877736_142885349	0.736597	Lung	0.988081	KYNU	intron_2_143635305_143642918	ENSG00000115919.15	-0.336364
intron_2_164700756_164703104	0.738883	Lung	0.988081	COBLL1	intron_2_165557266_165559614	ENSG00000082438.18	-0.333333
intron_2_164700756_164704444	0.738883	Lung	0.988081	COBLL1	intron_2_165557266_165560954	ENSG00000082438.18	0.333333
intron_2_207712116_207724800	0.740376	Lung	0.988081	CCNYL1	intron_2_208576840_208589524	ENSG00000163249.13	0.331356
intron_2_216412648_216413856	0.736356	Lung	0.988081	SMARCAL1	intron_2_217277371_217278579	ENSG00000138375.14	0.336683
intron_2_230245940_230247916	0.736356	Lung	0.988081	SP140	intron_2_231110655_231112631	ENSG00000079263.19	-0.336683
intron_2_232697392_232700585	0.738883	Lung	0.988081	GIGYF2	intron_2_233562102_233565295	ENSG00000204120.16	0.333333
intron_2_233454464_233454763	0.738883	Lung	0.988081	DGKD	intron_2_234363110_234363409	ENSG00000077044.11	-0.333333
intron_2_56176150_56177563	0.740272	Lung	0.988081	ENSG00000233251	intron_2_56403285_56404698	ENSG00000233251.8	-0.331494
intron_2_73862304_73870143	0.735391	Lung	0.988081	STAMBP	intron_2_74089431_74097270	ENSG00000124356.17	0.337963
intron_3_101493968_101501070	0.737997	Lung	0.988081	SENP7	intron_3_101212812_101219914	ENSG00000138468.16	-0.334507
intron_3_112639916_112640327	0.740134	Lung	0.988081	CCDC80	intron_3_112358763_112359174	ENSG00000091986.16	0.331676
intron_3_114053635_114056377	0.739791	Lung	0.988081	CCDC191	intron_3_113772482_113775224	ENSG00000163617.11	0.33213
intron_3_125480319_125489408	0.739927	Lung	0.988081	SNX4	intron_3_125199163_125208252	ENSG00000114520.11	0.33195
intron_3_129586081_129586172	0.739968	Lung	0.988081	PLXND1	intron_3_129304924_129305015	ENSG00000004399.13	0.331896
intron_3_142186267_142186452	0.738042	Lung	0.988081	GK5	intron_3_141905109_141905294	ENSG00000175066.16	0.334447
intron_3_142380180_142383300	0.737586	Lung	0.988081	XRN1	intron_3_142099022_142102142	ENSG00000114127.11	-0.335052
intron_3_149846140_149852516	0.740129	Lung	0.988081	RNF13	intron_3_149563927_149570303	ENSG00000082996.20	-0.331683
intron_3_15003986_15004557	0.738188	Lung	0.988081	NR2C2	intron_3_15045493_15046064	ENSG00000177463.16	-0.334254
intron_3_183989383_184014264	0.740733	Lung	0.988081	ABCC5	intron_3_183707171_183732052	ENSG00000114770.17	-0.330882
intron_3_43691039_43699276	0.739312	Lung	0.988081	ABHD5	intron_3_43732531_43740768	ENSG00000011198.10	0.332765
intron_3_49685382_49685471	0.737968	Lung	0.988081	MST1	intron_3_49722815_49722904	ENSG00000173531.16	0.334545
intron_3_8990839_8992906	0.739632	Lung	0.988081	SRGAP3	intron_3_9032523_9034590	ENSG00000196220.17	0.33234
intron_4_152780091_152829625	0.735186	Lung	0.988081	ARFIP1	intron_4_153701243_153750777	ENSG00000164144.16	0.338235
intron_4_185432201_185436046	0.740797	Lung	0.988081	C4orf47	intron_4_186353355_186357200	ENSG00000205129.9	-0.330798
intron_4_1984919_1985776	0.739221	Lung	0.988081	NELFA	intron_4_1986646_1987503	ENSG00000185049.16	-0.332885
intron_4_26428860_26429898	0.739954	Lung	0.988081	RBPJ	intron_4_26430482_26431520	ENSG00000168214.22	-0.331915
intron_5_103025334_103028887	0.736073	Lung	0.988081	PAM	intron_5_102361038_102364591	ENSG00000145730.21	-0.337058
intron_5_116291576_116292451	0.734828	Lung	0.988081	COMMD10	intron_5_115627273_115628148	ENSG00000145781.9	0.33871
intron_5_34004734_34005756	0.737047	Lung	0.988081	AMACR	intron_5_34004839_34005861	ENSG00000242110.9	-0.335766
intron_5_34004734_34005756	0.737047	Lung	0.988081	ENSG00000289791	intron_5_34004839_34005861	ENSG00000289791.1	-0.335766
intron_5_6622100_6623214	0.739629	Lung	0.988081	NSUN2	intron_5_6622213_6623327	ENSG00000037474.15	-0.332344
intron_5_87405007_87407976	0.736821	Lung	0.988081	CCNH	intron_5_86700824_86703793	ENSG00000134480.16	-0.336066
intron_5_94912976_94931953	0.739043	Lung	0.988081	MCTP1	intron_5_94248681_94267658	ENSG00000175471.20	-0.33312
intron_6_107533610_107587080	0.739536	Lung	0.988081	SOBP	intron_6_107854814_107908284	ENSG00000112320.12	0.332468
intron_6_135497249_135497583	0.738883	Lung	0.988081	AHI1	intron_6_135818387_135818721	ENSG00000135541.22	0.333333
intron_6_18149171_18155033	0.73605	Lung	0.988081	TPMT	intron_6_18149402_18155264	ENSG00000137364.5	-0.337088
intron_6_3263759_3264209	0.739782	Lung	0.988081	PSMG4	intron_6_3263993_3264443	ENSG00000180822.12	-0.332142
intron_6_33621691_33640484	0.740801	Lung	0.988081	ITPR3	intron_6_33589468_33608261	ENSG00000096433.11	-0.330793
intron_6_33786774_33788381	0.736393	Lung	0.988081	LEMD2	intron_6_33754551_33756158	ENSG00000161904.12	-0.336634
intron_6_43046601_43046880	0.737124	Lung	0.988081	CUL7	intron_6_43014339_43014618	ENSG00000044090.13	0.335664
intron_6_5109491_5216618	0.737291	Lung	0.988081	LYRM4	intron_6_5109725_5216851	ENSG00000214113.11	-0.335443
intron_6_53842227_53878993	0.738883	Lung	0.988081	LRRC1	intron_6_53707025_53743791	ENSG00000137269.15	-0.333333
intron_6_79202155_79202276	0.735189	Lung	0.988081	HMGN3	intron_6_79911872_79911993	ENSG00000118418.16	0.338231
intron_7_100858942_100859050	0.738883	Lung	0.988081	SLC12A9	intron_7_100456564_100456672	ENSG00000146828.18	0.333333
intron_7_100859161_100859885	0.740775	Lung	0.988081	SLC12A9	intron_7_100456783_100457507	ENSG00000146828.18	0.330827
intron_7_100888143_100888257	0.735103	Lung	0.988081	SRRT	intron_7_100485764_100485878	ENSG00000087087.20	0.338346
intron_7_100888383_100888474	0.735103	Lung	0.988081	SRRT	intron_7_100486004_100486095	ENSG00000087087.20	-0.338346
intron_7_1153131_1155453	0.737904	Lung	0.988081	ZFAND2A	intron_7_1192767_1195089	ENSG00000178381.12	-0.33463
intron_7_129611824_129657343	0.739452	Lung	0.988081	NRF1	intron_7_129251665_129297183	ENSG00000106459.15	0.332579
intron_7_149267222_149278399	0.74005	Lung	0.988081	ZNF783	intron_7_148964313_148975490	ENSG00000204946.10	-0.331787
intron_7_158646563_158652293	0.738827	Lung	0.988081	NCAPG2	intron_7_158439255_158444985	ENSG00000146918.20	-0.333408
intron_7_66531871_66545601	0.738779	Lung	0.988081	ENSG00000291136	intron_7_65996858_66010588	ENSG00000291136.1	-0.333471
intron_7_77196985_77199181	0.739982	Lung	0.988081	FGL2	intron_7_76826302_76828498	ENSG00000127951.8	0.331878
intron_8_133060200_133074853	0.73615	Lung	0.988081	SLA	intron_8_134072445_134087098	ENSG00000155926.14	-0.336957
intron_8_17184815_17186331	0.739296	Lung	0.988081	ZDHHC2	intron_8_17042324_17043840	ENSG00000104219.13	-0.332785
intron_8_25446250_25450380	0.738883	Lung	0.988081	KCTD9	intron_8_25303766_25307896	ENSG00000104756.16	0.333333
intron_8_616581_625675	0.739467	Lung	0.988081	ERICH1	intron_8_566581_575675	ENSG00000104714.14	-0.33256
intron_8_71963048_72052539	0.738511	Lung	0.988081	MSC-AS1	intron_8_72875283_72964774	ENSG00000235531.11	-0.333826
intron_8_94770571_94777666	0.73797	Lung	0.988081	DPY19L4	intron_8_95782799_95789894	ENSG00000156162.16	-0.334543
intron_9_104861800_104883039	0.735652	Lung	0.988081	ABCA1	intron_9_107624081_107645320	ENSG00000165029.17	0.337617
intron_9_114337306_114341533	0.739638	Lung	0.988081	AKNA	intron_9_117099586_117103813	ENSG00000106948.17	0.332333
intron_9_129828252_129829205	0.73574	Lung	0.988081	C9orf78	intron_9_132590531_132591484	ENSG00000136819.15	0.3375
intron_9_129835499_129849813	0.740456	Lung	0.988081	USP20	intron_9_132597778_132612092	ENSG00000136878.14	-0.33125
intron_9_136446949_136447227	0.740486	Lung	0.988081	SEC16A	intron_9_139341401_139341679	ENSG00000148396.19	-0.33121
intron_9_136447015_136447227	0.740486	Lung	0.988081	SEC16A	intron_9_139341467_139341679	ENSG00000148396.19	0.33121
intron_9_5123121_5126333	0.738883	Lung	0.988081	JAK2	intron_9_5123121_5126333	ENSG00000096968.14	-0.333333
intron_9_70170631_70218337	0.736686	Lung	0.988081	MAMDC2	intron_9_72785547_72833253	ENSG00000165072.10	0.336245
intron_9_70218596_70225750	0.736686	Lung	0.988081	MAMDC2	intron_9_72833512_72840666	ENSG00000165072.10	0.336245
intron_17_78214789_78216664	0.747974	Adrenal_Gland	0.988082	BIRC5	intron_17_76210870_76212745	ENSG00000089685.15	-0.321311
intron_4_109764690_109766554	0.747983	Adrenal_Gland	0.988082	CFI	intron_4_110685846_110687710	ENSG00000205403.15	0.3213
intron_4_109764690_109766554	0.747983	Adrenal_Gland	0.988082	ENSG00000285330	intron_4_110685846_110687710	ENSG00000285330.1	0.3213
intron_13_95630113_95630714	0.746519	Breast_Mammary_Tissue	0.988084	DZIP1	intron_13_96282367_96282968	ENSG00000134874.18	-0.323232
intron_10_119672656_119676464	0.764526	Minor_Salivary_Gland	0.988084	BAG3	intron_10_121432168_121435976	ENSG00000151929.10	-0.299542
intron_10_125796188_125796790	0.765326	Minor_Salivary_Gland	0.988084	UROS	intron_10_127484757_127485359	ENSG00000188690.15	-0.298494
intron_10_125796188_125798065	0.771254	Minor_Salivary_Gland	0.988084	UROS	intron_10_127484757_127486634	ENSG00000188690.15	0.290735
intron_10_35201486_35206895	0.760863	Minor_Salivary_Gland	0.988084	CREM	intron_10_35490414_35495823	ENSG00000095794.21	-0.304348
intron_10_4998747_5000550	0.762909	Minor_Salivary_Gland	0.988084	AKR1C2	intron_10_5040939_5042742	ENSG00000151632.18	-0.301663
intron_10_68886618_68892589	0.770908	Minor_Salivary_Gland	0.988084	STOX1	intron_10_70646374_70652345	ENSG00000165730.16	0.291188
intron_10_7788263_7797047	0.762294	Minor_Salivary_Gland	0.988084	ATP5F1C	intron_10_7830226_7839010	ENSG00000165629.20	0.302469
intron_10_80082204_80086231	0.764734	Minor_Salivary_Gland	0.988084	TMEM254	intron_10_81841960_81845987	ENSG00000133678.14	-0.29927
intron_10_97584914_97598775	0.767004	Minor_Salivary_Gland	0.988084	HOGA1	intron_10_99344671_99358532	ENSG00000241935.9	0.296296
intron_10_99909146_99955214	0.765381	Minor_Salivary_Gland	0.988084	DNMBP	intron_10_101668903_101714971	ENSG00000107554.17	0.298423
intron_11_104901656_104903391	0.761236	Minor_Salivary_Gland	0.988084	CASP4LP	intron_11_104772383_104774118	ENSG00000291173.1	0.303859
intron_11_104905557_104906450	0.765693	Minor_Salivary_Gland	0.988084	CASP4LP	intron_11_104776284_104777177	ENSG00000291173.1	-0.298013
intron_11_104905557_104908835	0.765693	Minor_Salivary_Gland	0.988084	CASP4LP	intron_11_104776284_104779562	ENSG00000291173.1	0.298013
intron_11_117839830_117840319	0.766422	Minor_Salivary_Gland	0.988084	FXYD6-FXYD2	intron_11_117710545_117711034	ENSG00000255245.4	0.297059
intron_11_117839830_117840319	0.766422	Minor_Salivary_Gland	0.988084	FXYD6	intron_11_117710545_117711034	ENSG00000137726.17	0.297059
intron_11_118644691_118645356	0.767537	Minor_Salivary_Gland	0.988084	PHLDB1	intron_11_118515409_118516074	ENSG00000019144.20	-0.295597
intron_11_119070397_119071596	0.767763	Minor_Salivary_Gland	0.988084	VPS11	intron_11_118941107_118942306	ENSG00000160695.16	-0.295302
intron_11_124877184_124877267	0.769067	Minor_Salivary_Gland	0.988084	ROBO3	intron_11_124747080_124747163	ENSG00000154134.15	0.293596
intron_11_124877658_124877937	0.769067	Minor_Salivary_Gland	0.988084	ROBO3	intron_11_124747554_124747833	ENSG00000154134.15	-0.293596
intron_11_14879207_14880136	0.764637	Minor_Salivary_Gland	0.988084	CYP2R1	intron_11_14900753_14901682	ENSG00000186104.11	0.299397
intron_11_14879207_14885776	0.764637	Minor_Salivary_Gland	0.988084	CYP2R1	intron_11_14900753_14907322	ENSG00000186104.11	0.299397
intron_11_14879443_14880136	0.764637	Minor_Salivary_Gland	0.988084	CYP2R1	intron_11_14900989_14901682	ENSG00000186104.11	-0.299397
intron_11_46377212_46378198	0.770542	Minor_Salivary_Gland	0.988084	DGKZ	intron_11_46398762_46399748	ENSG00000149091.15	-0.291667
intron_11_64259244_64260029	0.771569	Minor_Salivary_Gland	0.988084	PLCB3	intron_11_64026716_64027501	ENSG00000149782.13	-0.290323
intron_11_64808099_64809665	0.763685	Minor_Salivary_Gland	0.988084	MEN1	intron_11_64575571_64577137	ENSG00000133895.18	0.300645
intron_11_66816199_66821643	0.764734	Minor_Salivary_Gland	0.988084	C11orf80	intron_11_66583670_66589114	ENSG00000173715.18	0.29927
intron_11_68050254_68050487	0.767799	Minor_Salivary_Gland	0.988084	TCIRG1	intron_11_67817721_67817954	ENSG00000110719.11	0.295256
intron_11_68050664_68050741	0.767799	Minor_Salivary_Gland	0.988084	TCIRG1	intron_11_67818131_67818208	ENSG00000110719.11	-0.295256
intron_11_71477438_71478395	0.769335	Minor_Salivary_Gland	0.988084	NADSYN1	intron_11_71188484_71189441	ENSG00000172890.13	-0.293245
intron_11_75271724_75272895	0.767781	Minor_Salivary_Gland	0.988084	ARRB1	intron_11_74982768_74983939	ENSG00000137486.17	-0.295278
intron_12_103982934_103983295	0.762171	Minor_Salivary_Gland	0.988084	TDG	intron_12_104376712_104377073	ENSG00000139372.15	-0.302632
intron_12_109083062_109084953	0.761607	Minor_Salivary_Gland	0.988084	USP30	intron_12_109520867_109522758	ENSG00000135093.13	0.303371
intron_12_113949036_113950083	0.769051	Minor_Salivary_Gland	0.988084	RBM19	intron_12_114386841_114387888	ENSG00000122965.11	0.293617
intron_12_113950154_113952512	0.769051	Minor_Salivary_Gland	0.988084	RBM19	intron_12_114387959_114390317	ENSG00000122965.11	0.293617
intron_12_121402807_121416159	0.76772	Minor_Salivary_Gland	0.988084	RNF34	intron_12_121840610_121853962	ENSG00000170633.17	0.295359
intron_12_121405113_121416159	0.76772	Minor_Salivary_Gland	0.988084	RNF34	intron_12_121842916_121853962	ENSG00000170633.17	0.295359
intron_12_12357118_12361206	0.769527	Minor_Salivary_Gland	0.988084	BORCS5	intron_12_12510052_12514140	ENSG00000165714.11	-0.292994
intron_12_12357509_12361206	0.769527	Minor_Salivary_Gland	0.988084	BORCS5	intron_12_12510443_12514140	ENSG00000165714.11	0.292994
intron_12_132574158_132574319	0.761454	Minor_Salivary_Gland	0.988084	FBRSL1	intron_12_133150744_133150905	ENSG00000112787.14	0.303571
intron_12_14503954_14506162	0.763604	Minor_Salivary_Gland	0.988084	PLBD1	intron_12_14656888_14659096	ENSG00000121316.11	-0.300752
intron_12_29572218_29583407	0.765801	Minor_Salivary_Gland	0.988084	TMTC1	intron_12_29725151_29736340	ENSG00000133687.16	0.297872
intron_12_31659362_31661841	0.765189	Minor_Salivary_Gland	0.988084	ETFBKMT	intron_12_31812296_31814775	ENSG00000139160.13	0.298673
intron_12_64684894_64688216	0.764177	Minor_Salivary_Gland	0.988084	RASSF3	intron_12_65078674_65081996	ENSG00000153179.13	-0.3
intron_12_6904903_6905585	0.7677	Minor_Salivary_Gland	0.988084	LRRC23	intron_12_7014067_7014749	ENSG00000010626.15	-0.295385
intron_12_94260840_94265079	0.768399	Minor_Salivary_Gland	0.988084	PLXNC1	intron_12_94654616_94658855	ENSG00000136040.9	0.294469
intron_13_108270424_108286803	0.771271	Minor_Salivary_Gland	0.988084	TNFSF13B	intron_13_108922772_108939151	ENSG00000102524.12	-0.290713
intron_13_110647239_110663451	0.768319	Minor_Salivary_Gland	0.988084	CARS2	intron_13_111299586_111315798	ENSG00000134905.17	-0.294575
intron_13_24452593_24453587	0.770226	Minor_Salivary_Gland	0.988084	PARP4	intron_13_25026731_25027725	ENSG00000102699.6	0.292079
intron_13_24885670_24889316	0.769189	Minor_Salivary_Gland	0.988084	CENPJ	intron_13_25459808_25463454	ENSG00000151849.16	-0.293436
intron_13_45008879_45014952	0.763022	Minor_Salivary_Gland	0.988084	GPALPP1	intron_13_45583014_45589087	ENSG00000133114.18	0.301515
intron_13_52156248_52159543	0.769727	Minor_Salivary_Gland	0.988084	NEK3	intron_13_52730383_52733678	ENSG00000136098.17	-0.292732
intron_14_104756760_104759428	0.770542	Minor_Salivary_Gland	0.988084	SIVA1	intron_14_105223097_105225765	ENSG00000184990.13	-0.291667
intron_14_24291219_24292184	0.766774	Minor_Salivary_Gland	0.988084	DHRS1	intron_14_24760425_24761390	ENSG00000157379.14	-0.296597
intron_14_31850201_31859118	0.764546	Minor_Salivary_Gland	0.988084	NUBPL	intron_14_32319407_32328324	ENSG00000151413.17	-0.299517
intron_14_36311725_36311959	0.761867	Minor_Salivary_Gland	0.988084	MBIP	intron_14_36780931_36781165	ENSG00000151332.20	0.30303
intron_14_37219691_37247103	0.770753	Minor_Salivary_Gland	0.988084	MIPOL1	intron_14_37688896_37716308	ENSG00000151338.21	0.291391
intron_14_39048729_39055143	0.760393	Minor_Salivary_Gland	0.988084	SEC23A	intron_14_39517933_39524347	ENSG00000100934.15	0.304965
intron_14_39321056_39326864	0.765516	Minor_Salivary_Gland	0.988084	MIA2	intron_14_39790260_39796068	ENSG00000150527.18	0.298246
intron_14_54430404_54432108	0.769344	Minor_Salivary_Gland	0.988084	CNIH1	intron_14_54897122_54898826	ENSG00000100528.12	-0.293233
intron_14_64202963_64208758	0.765693	Minor_Salivary_Gland	0.988084	SYNE2	intron_14_64669681_64675476	ENSG00000054654.20	-0.298013
intron_14_69122360_69152944	0.761245	Minor_Salivary_Gland	0.988084	DCAF5	intron_14_69589077_69619661	ENSG00000139990.18	-0.303846
intron_14_73886915_73892027	0.770309	Minor_Salivary_Gland	0.988084	ZNF410	intron_14_74353618_74358730	ENSG00000119725.21	0.291971
intron_14_73892208_73893797	0.770309	Minor_Salivary_Gland	0.988084	ENSG00000258653	intron_14_74358911_74360500	ENSG00000258653.3	-0.291971
intron_14_73892208_73893797	0.770309	Minor_Salivary_Gland	0.988084	ZNF410	intron_14_74358911_74360500	ENSG00000119725.21	-0.291971
intron_14_77907919_77924457	0.761714	Minor_Salivary_Gland	0.988084	ADCK1	intron_14_78374262_78390800	ENSG00000063761.16	0.303231
intron_14_91285836_91289105	0.771569	Minor_Salivary_Gland	0.988084	CCDC88C	intron_14_91752180_91755449	ENSG00000015133.20	-0.290323
intron_15_39588699_39588959	0.764679	Minor_Salivary_Gland	0.988084	THBS1	intron_15_39880900_39881160	ENSG00000137801.11	-0.299342
intron_15_50594613_50596255	0.769631	Minor_Salivary_Gland	0.988084	TRPM7	intron_15_50886810_50888452	ENSG00000092439.16	-0.292857
intron_15_58932443_58933404	0.771569	Minor_Salivary_Gland	0.988084	SLTM	intron_15_59224642_59225603	ENSG00000137776.17	0.290323
intron_15_59672739_59677911	0.769631	Minor_Salivary_Gland	0.988084	BNIP2	intron_15_59964938_59970110	ENSG00000140299.14	0.292857
intron_15_90884544_90885037	0.763679	Minor_Salivary_Gland	0.988084	FES	intron_15_91427774_91428267	ENSG00000182511.12	-0.300654
intron_15_90884639_90885037	0.768668	Minor_Salivary_Gland	0.988084	FES	intron_15_91427869_91428267	ENSG00000182511.12	0.294118
intron_16_10744065_10747143	0.764529	Minor_Salivary_Gland	0.988084	NUBP1	intron_16_10837922_10841000	ENSG00000103274.11	0.299539
intron_16_119255_124937	0.762483	Minor_Salivary_Gland	0.988084	NPRL3	intron_16_169254_174936	ENSG00000103148.17	-0.302222
intron_16_119255_130522	0.762483	Minor_Salivary_Gland	0.988084	NPRL3	intron_16_169254_180521	ENSG00000103148.17	0.302222
intron_16_119255_138150	0.762483	Minor_Salivary_Gland	0.988084	NPRL3	intron_16_169254_188149	ENSG00000103148.17	-0.302222
intron_16_21170605_21174010	0.76719	Minor_Salivary_Gland	0.988084	LDAF1	intron_16_21181926_21185331	ENSG00000011638.11	0.296053
intron_16_3504831_3506331	0.768304	Minor_Salivary_Gland	0.988084	CLUAP1	intron_16_3554831_3556331	ENSG00000103351.13	0.294595
intron_16_57034251_57036100	0.767907	Minor_Salivary_Gland	0.988084	NLRC5	intron_16_57068163_57070012	ENSG00000140853.17	-0.295114
intron_16_66552793_66563072	0.767647	Minor_Salivary_Gland	0.988084	CKLF-CMTM1	intron_16_66586696_66596975	ENSG00000254788.7	-0.295455
intron_16_66552793_66563072	0.767647	Minor_Salivary_Gland	0.988084	CKLF	intron_16_66586696_66596975	ENSG00000217555.13	-0.295455
intron_16_66552793_66563122	0.767647	Minor_Salivary_Gland	0.988084	CKLF-CMTM1	intron_16_66586696_66597025	ENSG00000254788.7	-0.295455
intron_16_66552793_66563122	0.767647	Minor_Salivary_Gland	0.988084	CKLF	intron_16_66586696_66597025	ENSG00000217555.13	-0.295455
intron_16_66552793_66565886	0.767647	Minor_Salivary_Gland	0.988084	CKLF	intron_16_66586696_66599789	ENSG00000217555.13	-0.295455
intron_16_69370629_69372269	0.764634	Minor_Salivary_Gland	0.988084	TERF2	intron_16_69404532_69406172	ENSG00000132604.11	-0.299401
intron_16_69677335_69684887	0.770807	Minor_Salivary_Gland	0.988084	NFAT5	intron_16_69711238_69718790	ENSG00000102908.23	-0.29132
intron_16_74956610_74965773	0.764734	Minor_Salivary_Gland	0.988084	WDR59	intron_16_74990508_74999671	ENSG00000103091.15	0.29927
intron_16_85656665_85657277	0.770945	Minor_Salivary_Gland	0.988084	GSE1	intron_16_85690271_85690883	ENSG00000131149.19	0.291139
intron_16_89915140_89917876	0.770309	Minor_Salivary_Gland	0.988084	MC1R	intron_16_89981548_89984284	ENSG00000258839.4	0.291971
intron_16_911079_931642	0.770542	Minor_Salivary_Gland	0.988084	LMF1	intron_16_961079_981642	ENSG00000103227.19	-0.291667
intron_17_1508226_1509168	0.764474	Minor_Salivary_Gland	0.988084	INPP5K	intron_17_1411520_1412462	ENSG00000132376.20	0.299611
intron_17_1508226_1509178	0.764474	Minor_Salivary_Gland	0.988084	INPP5K	intron_17_1411520_1412472	ENSG00000132376.20	-0.299611
intron_17_50552180_50554251	0.768551	Minor_Salivary_Gland	0.988084	SPATA20	intron_17_48629541_48631612	ENSG00000006282.21	-0.294271
intron_17_50661114_50663681	0.761718	Minor_Salivary_Gland	0.988084	ABCC3	intron_17_48738475_48741042	ENSG00000108846.16	-0.303226
intron_17_57627303_57631791	0.76994	Minor_Salivary_Gland	0.988084	MSI2	intron_17_55704664_55709152	ENSG00000153944.12	-0.292453
intron_17_57627303_57652099	0.76994	Minor_Salivary_Gland	0.988084	MSI2	intron_17_55704664_55729460	ENSG00000153944.12	0.292453
intron_17_58316540_58318280	0.765316	Minor_Salivary_Gland	0.988084	TSPOAP1	intron_17_56393901_56395641	ENSG00000005379.17	-0.298507
intron_17_58347241_58351402	0.770309	Minor_Salivary_Gland	0.988084	SUPT4H1	intron_17_56424602_56428763	ENSG00000213246.7	0.291971
intron_17_58347584_58351402	0.770309	Minor_Salivary_Gland	0.988084	SUPT4H1	intron_17_56424945_56428763	ENSG00000213246.7	-0.291971
intron_17_63415674_63418307	0.768546	Minor_Salivary_Gland	0.988084	TANC2	intron_17_61493035_61495668	ENSG00000170921.16	0.294278
intron_17_6641152_6641753	0.770628	Minor_Salivary_Gland	0.988084	TXNDC17	intron_17_6544472_6545073	ENSG00000129235.11	0.291553
intron_17_6641227_6641753	0.770628	Minor_Salivary_Gland	0.988084	TXNDC17	intron_17_6544547_6545073	ENSG00000129235.11	0.291553
intron_17_7318356_7318495	0.762043	Minor_Salivary_Gland	0.988084	ENSG00000261915	intron_17_7221675_7221814	ENSG00000261915.6	0.302799
intron_17_7318356_7318495	0.762043	Minor_Salivary_Gland	0.988084	NEURL4	intron_17_7221675_7221814	ENSG00000215041.10	0.302799
intron_17_75238090_75238652	0.771569	Minor_Salivary_Gland	0.988084	GGA3	intron_17_73234171_73234733	ENSG00000125447.18	-0.290323
intron_17_75238389_75238652	0.771569	Minor_Salivary_Gland	0.988084	GGA3	intron_17_73234470_73234733	ENSG00000125447.18	0.290323
intron_17_75594759_75594840	0.766109	Minor_Salivary_Gland	0.988084	MYO15B	intron_17_73590840_73590921	ENSG00000266714.11	-0.297468
intron_17_77320348_77402059	0.765457	Minor_Salivary_Gland	0.988084	SEPTIN9	intron_17_75316430_75398141	ENSG00000184640.20	-0.298323
intron_17_7894265_7894415	0.767468	Minor_Salivary_Gland	0.988084	CHD3	intron_17_7797583_7797733	ENSG00000170004.19	0.295688
intron_17_80422245_80423520	0.767129	Minor_Salivary_Gland	0.988084	ENDOV	intron_17_78396045_78397320	ENSG00000173818.17	-0.296133
intron_17_81546540_81546909	0.76489	Minor_Salivary_Gland	0.988084	FAAP100	intron_17_79513566_79513935	ENSG00000185504.17	-0.299065
intron_17_82411530_82415398	0.766774	Minor_Salivary_Gland	0.988084	OGFOD3	intron_17_80369406_80373274	ENSG00000181396.13	0.296597
intron_17_82411530_82415406	0.766774	Minor_Salivary_Gland	0.988084	OGFOD3	intron_17_80369406_80373282	ENSG00000181396.13	-0.296597
intron_17_82415627_82418406	0.766774	Minor_Salivary_Gland	0.988084	OGFOD3	intron_17_80373503_80376282	ENSG00000181396.13	-0.296597
intron_17_82415627_82418412	0.766774	Minor_Salivary_Gland	0.988084	OGFOD3	intron_17_80373503_80376288	ENSG00000181396.13	0.296597
intron_17_82478918_82479938	0.763973	Minor_Salivary_Gland	0.988084	NARF	intron_17_80436794_80437814	ENSG00000141562.19	-0.300268
intron_18_23545149_23548006	0.765374	Minor_Salivary_Gland	0.988084	NPC1	intron_18_21125113_21127970	ENSG00000141458.13	0.298431
intron_18_25195244_25224345	0.767537	Minor_Salivary_Gland	0.988084	ZNF521	intron_18_22775208_22804309	ENSG00000198795.11	-0.295597
intron_18_5241255_5241699	0.763149	Minor_Salivary_Gland	0.988084	LINC00667	intron_18_5241254_5241698	ENSG00000263753.10	0.301348
intron_18_8114827_8143647	0.770702	Minor_Salivary_Gland	0.988084	PTPRM	intron_18_8114825_8143645	ENSG00000173482.17	0.291457
intron_18_9337352_9359972	0.764913	Minor_Salivary_Gland	0.988084	TWSG1	intron_18_9337350_9359970	ENSG00000128791.12	0.299035
intron_19_10678704_10679097	0.769206	Minor_Salivary_Gland	0.988084	ILF3	intron_19_10789380_10789773	ENSG00000129351.18	-0.293413
intron_19_17052966_17055861	0.762171	Minor_Salivary_Gland	0.988084	HAUS8	intron_19_17163776_17166671	ENSG00000131351.15	-0.302632
intron_19_19659987_19660529	0.771251	Minor_Salivary_Gland	0.988084	ATP13A1	intron_19_19770796_19771338	ENSG00000105726.17	-0.290739
intron_19_1979643_1979752	0.767263	Minor_Salivary_Gland	0.988084	CSNK1G2	intron_19_1979642_1979751	ENSG00000133275.16	-0.295957
intron_19_39354066_39356689	0.770372	Minor_Salivary_Gland	0.988084	SAMD4B	intron_19_39844706_39847329	ENSG00000179134.16	0.291888
intron_19_40442086_40442323	0.770139	Minor_Salivary_Gland	0.988084	SERTAD3	intron_19_40947993_40948230	ENSG00000167565.13	0.292193
intron_19_40442086_40444215	0.768321	Minor_Salivary_Gland	0.988084	SERTAD3	intron_19_40947993_40950122	ENSG00000167565.13	-0.294572
intron_19_4538951_4539982	0.770792	Minor_Salivary_Gland	0.988084	LRG1	intron_19_4538963_4539994	ENSG00000171236.10	-0.291339
intron_19_45493378_45494166	0.767931	Minor_Salivary_Gland	0.988084	RTN2	intron_19_45996636_45997424	ENSG00000125744.12	0.295082
intron_19_47264946_47266611	0.764734	Minor_Salivary_Gland	0.988084	CCDC9	intron_19_47768203_47769868	ENSG00000105321.14	-0.29927
intron_19_47266792_47270407	0.764734	Minor_Salivary_Gland	0.988084	CCDC9	intron_19_47770049_47773664	ENSG00000105321.14	0.29927
intron_19_49811699_49812251	0.764734	Minor_Salivary_Gland	0.988084	FUZ	intron_19_50314956_50315508	ENSG00000010361.14	0.29927
intron_19_49812335_49812615	0.764734	Minor_Salivary_Gland	0.988084	FUZ	intron_19_50315592_50315872	ENSG00000010361.14	-0.29927
intron_19_49812335_49812638	0.764734	Minor_Salivary_Gland	0.988084	FUZ	intron_19_50315592_50315895	ENSG00000010361.14	-0.29927
intron_19_54633688_54633974	0.769115	Minor_Salivary_Gland	0.988084	LILRB1	intron_19_55145139_55145425	ENSG00000104972.16	-0.293532
intron_19_55279702_55279930	0.768005	Minor_Salivary_Gland	0.988084	HSPBP1	intron_19_55791070_55791298	ENSG00000133265.11	0.294985
intron_19_56313384_56314681	0.7677	Minor_Salivary_Gland	0.988084	ZSCAN5A	intron_19_56824753_56826050	ENSG00000131848.10	-0.295385
intron_19_651855_652233	0.766562	Minor_Salivary_Gland	0.988084	RNF126	intron_19_651855_652233	ENSG00000070423.18	-0.296875
intron_19_651915_652233	0.766562	Minor_Salivary_Gland	0.988084	RNF126	intron_19_651915_652233	ENSG00000070423.18	0.296875
intron_1_100218747_100230733	0.76489	Minor_Salivary_Gland	0.988084	DBT	intron_1_100684303_100696289	ENSG00000137992.15	-0.299065
intron_1_109413135_109415237	0.76247	Minor_Salivary_Gland	0.988084	PSMA5	intron_1_109955757_109957859	ENSG00000143106.13	-0.302239
intron_1_1293933_1294090	0.770628	Minor_Salivary_Gland	0.988084	ACAP3	intron_1_1229313_1229470	ENSG00000131584.19	-0.291553
intron_1_155135680_155136299	0.767748	Minor_Salivary_Gland	0.988084	SLC50A1	intron_1_155108156_155108775	ENSG00000169241.19	0.295322
intron_1_155135991_155136299	0.767748	Minor_Salivary_Gland	0.988084	SLC50A1	intron_1_155108467_155108775	ENSG00000169241.19	0.295322
intron_1_15764547_15764964	0.770041	Minor_Salivary_Gland	0.988084	FBLIM1	intron_1_16091042_16091459	ENSG00000162458.13	-0.292321
intron_1_15764685_15764964	0.768628	Minor_Salivary_Gland	0.988084	FBLIM1	intron_1_16091180_16091459	ENSG00000162458.13	0.29417
intron_1_161166934_161167100	0.76175	Minor_Salivary_Gland	0.988084	PPOX	intron_1_161136724_161136890	ENSG00000143224.18	-0.303184
intron_1_168015951_168022988	0.762171	Minor_Salivary_Gland	0.988084	DCAF6	intron_1_167985189_167992226	ENSG00000143164.16	0.302632
intron_1_172442830_172443988	0.762859	Minor_Salivary_Gland	0.988084	PIGC	intron_1_172411970_172413128	ENSG00000135845.10	-0.301729
intron_1_1757310_1761952	0.769631	Minor_Salivary_Gland	0.988084	NADK	intron_1_1688749_1693391	ENSG00000008130.15	0.292857
intron_1_186301711_186306318	0.769443	Minor_Salivary_Gland	0.988084	PRG4	intron_1_186270843_186275450	ENSG00000116690.13	-0.293103
intron_1_193018820_193021097	0.763112	Minor_Salivary_Gland	0.988084	UCHL5	intron_1_192987950_192990227	ENSG00000116750.14	-0.301397
intron_1_202951164_202958185	0.770309	Minor_Salivary_Gland	0.988084	ADIPOR1	intron_1_202920292_202927313	ENSG00000159346.13	-0.291971
intron_1_222564125_222569510	0.767863	Minor_Salivary_Gland	0.988084	TAF1A	intron_1_222737467_222742852	ENSG00000143498.18	-0.295172
intron_1_228307531_228308111	0.767537	Minor_Salivary_Gland	0.988084	OBSCN	intron_1_228495232_228495812	ENSG00000154358.23	-0.295597
intron_1_24361041_24369674	0.768982	Minor_Salivary_Gland	0.988084	STPG1	intron_1_24687531_24696164	ENSG00000001460.18	-0.293706
intron_1_25972712_25974480	0.765229	Minor_Salivary_Gland	0.988084	PAFAH2	intron_1_26299203_26300971	ENSG00000158006.14	-0.298622
intron_1_31681067_31682934	0.770309	Minor_Salivary_Gland	0.988084	COL16A1	intron_1_32146668_32148535	ENSG00000084636.18	0.291971
intron_1_3454811_3463066	0.768195	Minor_Salivary_Gland	0.988084	ARHGEF16	intron_1_3371375_3379630	ENSG00000130762.15	0.294737
intron_1_46340919_46344801	0.76624	Minor_Salivary_Gland	0.988084	NSUN4	intron_1_46806591_46810473	ENSG00000117481.11	-0.297297
intron_1_99667766_99686676	0.762792	Minor_Salivary_Gland	0.988084	PALMD	intron_1_100133322_100152232	ENSG00000099260.12	0.301817
intron_1_99999415_100007034	0.76908	Minor_Salivary_Gland	0.988084	ENSG00000283761	intron_1_100464971_100472590	ENSG00000283761.1	-0.293578
intron_1_99999415_100007034	0.76908	Minor_Salivary_Gland	0.988084	SLC35A3	intron_1_100464971_100472590	ENSG00000117620.15	-0.293578
intron_20_21344208_21346415	0.764634	Minor_Salivary_Gland	0.988084	XRN2	intron_20_21324846_21327053	ENSG00000088930.8	-0.299401
intron_20_21354872_21356080	0.760673	Minor_Salivary_Gland	0.988084	XRN2	intron_20_21335510_21336718	ENSG00000088930.8	0.304598
intron_20_2659793_2660030	0.76723	Minor_Salivary_Gland	0.988084	IDH3B	intron_20_2640439_2640676	ENSG00000101365.21	0.296
intron_20_2659793_2660068	0.76723	Minor_Salivary_Gland	0.988084	IDH3B	intron_20_2640439_2640714	ENSG00000101365.21	-0.296
intron_20_33374212_33379461	0.768668	Minor_Salivary_Gland	0.988084	CDK5RAP1	intron_20_31962018_31967267	ENSG00000101391.21	-0.294118
intron_20_38948000_38951539	0.770702	Minor_Salivary_Gland	0.988084	FAM83D	intron_20_37576643_37580182	ENSG00000101447.15	-0.291457
intron_20_44746193_44750129	0.761042	Minor_Salivary_Gland	0.988084	KCNK15	intron_20_43374834_43378770	ENSG00000124249.7	-0.304113
intron_20_45838360_45840448	0.771516	Minor_Salivary_Gland	0.988084	SNX21	intron_20_44466999_44469087	ENSG00000124104.19	0.290393
intron_20_5773043_5863024	0.765801	Minor_Salivary_Gland	0.988084	SHLD1	intron_20_5753689_5843670	ENSG00000171984.15	-0.297872
intron_20_58989988_58990910	0.771569	Minor_Salivary_Gland	0.988084	NELFCD	intron_20_57565043_57565965	ENSG00000101158.15	-0.290323
intron_21_39499915_39508998	0.761677	Minor_Salivary_Gland	0.988084	GET1-SH3BGR	intron_21_40871841_40880925	ENSG00000285815.1	-0.303279
intron_21_39499915_39508998	0.761677	Minor_Salivary_Gland	0.988084	SH3BGR	intron_21_40871841_40880925	ENSG00000185437.16	-0.303279
intron_21_41370645_41376836	0.765801	Minor_Salivary_Gland	0.988084	MX2	intron_21_42742572_42748763	ENSG00000183486.14	-0.297872
intron_21_42568438_42574818	0.764663	Minor_Salivary_Gland	0.988084	SLC37A1	intron_21_43988548_43994928	ENSG00000160190.14	-0.299363
intron_21_42893381_42896927	0.770702	Minor_Salivary_Gland	0.988084	NDUFV3	intron_21_44313491_44317037	ENSG00000160194.18	0.291457
intron_21_44330326_44330463	0.767416	Minor_Salivary_Gland	0.988084	CFAP410	intron_21_45750209_45750346	ENSG00000160226.16	0.295757
intron_21_44330326_44330823	0.762431	Minor_Salivary_Gland	0.988084	CFAP410	intron_21_45750209_45750706	ENSG00000160226.16	-0.30229
intron_21_45171684_45175730	0.762997	Minor_Salivary_Gland	0.988084	ADARB1	intron_21_46591599_46595645	ENSG00000197381.18	0.301547
intron_21_45989137_45989608	0.768023	Minor_Salivary_Gland	0.988084	COL6A1	intron_21_47409051_47409522	ENSG00000142156.16	0.294962
intron_22_22214852_22214965	0.764634	Minor_Salivary_Gland	0.988084	IGLV10-54	intron_22_22569242_22569355	ENSG00000211642.4	0.299401
intron_22_23683867_23690232	0.764196	Minor_Salivary_Gland	0.988084	ENSG00000291299	intron_22_24026054_24032419	ENSG00000291299.2	-0.299975
intron_22_29356616_29358726	0.761625	Minor_Salivary_Gland	0.988084	AP1B1	intron_22_29752605_29754715	ENSG00000100280.17	-0.303347
intron_22_30288776_30289385	0.764177	Minor_Salivary_Gland	0.988084	CASTOR1	intron_22_30684765_30685374	ENSG00000239282.8	-0.3
intron_22_41680364_41682356	0.770945	Minor_Salivary_Gland	0.988084	SNU13	intron_22_42076368_42078360	ENSG00000100138.15	-0.291139
intron_22_41680364_41688794	0.770945	Minor_Salivary_Gland	0.988084	SNU13	intron_22_42076368_42084798	ENSG00000100138.15	0.291139
intron_22_44151551_44157982	0.767057	Minor_Salivary_Gland	0.988084	PARVB	intron_22_44547431_44553862	ENSG00000188677.15	0.296226
intron_22_44859834_44862275	0.767004	Minor_Salivary_Gland	0.988084	ARHGAP8	intron_22_45255714_45258155	ENSG00000241484.10	-0.296296
intron_22_44859834_44862275	0.767004	Minor_Salivary_Gland	0.988084	PRR5-ARHGAP8	intron_22_45255714_45258155	ENSG00000248405.10	-0.296296
intron_22_46285279_46287073	0.764278	Minor_Salivary_Gland	0.988084	TTC38	intron_22_46681176_46682970	ENSG00000075234.17	-0.299868
intron_22_46289899_46292791	0.762635	Minor_Salivary_Gland	0.988084	TTC38	intron_22_46685796_46688688	ENSG00000075234.17	-0.302023
intron_22_46292328_46292791	0.760645	Minor_Salivary_Gland	0.988084	TTC38	intron_22_46688225_46688688	ENSG00000075234.17	0.304634
intron_22_50436452_50437506	0.765526	Minor_Salivary_Gland	0.988084	PPP6R2	intron_22_50874881_50875935	ENSG00000100239.16	-0.298233
intron_22_50524424_50525472	0.761999	Minor_Salivary_Gland	0.988084	SCO2	intron_22_50962853_50963901	ENSG00000284194.3	0.302857
intron_22_50627406_50627556	0.766179	Minor_Salivary_Gland	0.988084	ARSA	intron_22_51065834_51065984	ENSG00000100299.18	0.297376
intron_22_50627792_50627946	0.766179	Minor_Salivary_Gland	0.988084	ARSA	intron_22_51066220_51066374	ENSG00000100299.18	-0.297376
intron_2_112657241_112658974	0.763322	Minor_Salivary_Gland	0.988084	SLC20A1	intron_2_113414818_113416551	ENSG00000144136.11	0.301121
intron_2_117822261_117824569	0.760459	Minor_Salivary_Gland	0.988084	DDX18	intron_2_118579837_118582145	ENSG00000088205.13	-0.304878
intron_2_119302548_119311622	0.769793	Minor_Salivary_Gland	0.988084	C2orf76	intron_2_120060124_120069198	ENSG00000186132.15	-0.292645
intron_2_131484218_131491876	0.763908	Minor_Salivary_Gland	0.988084	MZT2A	intron_2_132241791_132249449	ENSG00000173272.16	-0.300353
intron_2_131497293_131500204	0.771203	Minor_Salivary_Gland	0.988084	SMPD4BP	intron_2_132254866_132257777	ENSG00000152117.18	0.290802
intron_2_143970762_144141882	0.7666	Minor_Salivary_Gland	0.988084	GTDC1	intron_2_144728329_144899449	ENSG00000121964.15	0.296825
intron_2_15179116_15186742	0.771383	Minor_Salivary_Gland	0.988084	NBAS	intron_2_15319240_15326866	ENSG00000151779.14	0.290566
intron_2_187513646_187520542	0.761533	Minor_Salivary_Gland	0.988084	TFPI	intron_2_188378373_188385269	ENSG00000003436.16	0.303468
intron_2_187513646_187554200	0.761533	Minor_Salivary_Gland	0.988084	TFPI	intron_2_188378373_188418927	ENSG00000003436.16	0.303468
intron_2_240572563_240573110	0.763348	Minor_Salivary_Gland	0.988084	RNPEPL1	intron_2_241511980_241512527	ENSG00000142327.13	-0.301087
intron_2_53771942_53774142	0.766833	Minor_Salivary_Gland	0.988084	CHAC2	intron_2_53999079_54001279	ENSG00000143942.5	-0.29652
intron_2_53893799_53895007	0.768982	Minor_Salivary_Gland	0.988084	PSME4	intron_2_54120936_54122144	ENSG00000068878.15	-0.293706
intron_2_66439671_66439843	0.765194	Minor_Salivary_Gland	0.988084	MEIS1	intron_2_66666803_66666975	ENSG00000143995.20	0.298667
intron_2_71075642_71076604	0.767763	Minor_Salivary_Gland	0.988084	NAGK	intron_2_71302772_71303734	ENSG00000124357.13	-0.295302
intron_2_85555590_85556182	0.770309	Minor_Salivary_Gland	0.988084	GGCX	intron_2_85782713_85783305	ENSG00000115486.13	-0.291971
intron_2_96010732_96015109	0.770309	Minor_Salivary_Gland	0.988084	ENSG00000291176	intron_2_96676480_96680857	ENSG00000291176.1	-0.291971
intron_2_96010732_96021125	0.770309	Minor_Salivary_Gland	0.988084	ENSG00000291176	intron_2_96676480_96686873	ENSG00000291176.1	-0.291971
intron_2_96021465_96021598	0.770309	Minor_Salivary_Gland	0.988084	ENSG00000291176	intron_2_96687213_96687346	ENSG00000291176.1	0.291971
intron_2_96021465_96021598	0.770309	Minor_Salivary_Gland	0.988084	FAHD2CP	intron_2_96687213_96687346	ENSG00000231584.11	0.291971
intron_2_96021465_96022674	0.770309	Minor_Salivary_Gland	0.988084	ENSG00000291176	intron_2_96687213_96688422	ENSG00000291176.1	-0.291971
intron_2_99148348_99154693	0.764734	Minor_Salivary_Gland	0.988084	TSGA10	intron_2_99764811_99771156	ENSG00000135951.16	-0.29927
intron_2_99187018_99188177	0.770309	Minor_Salivary_Gland	0.988084	MRPL30	intron_2_99803481_99804640	ENSG00000185414.20	-0.291971
intron_3_119669665_119675145	0.763644	Minor_Salivary_Gland	0.988084	COX17	intron_3_119388512_119393992	ENSG00000138495.7	-0.300699
intron_3_126914750_126957416	0.766329	Minor_Salivary_Gland	0.988084	CHCHD6	intron_3_126633593_126676259	ENSG00000159685.11	0.29718
intron_3_132704371_132705740	0.768328	Minor_Salivary_Gland	0.988084	NPHP3-ACAD11	intron_3_132423215_132424584	ENSG00000274810.4	-0.294563
intron_3_132704371_132705740	0.768328	Minor_Salivary_Gland	0.988084	NPHP3	intron_3_132423215_132424584	ENSG00000113971.21	-0.294563
intron_3_171605416_171612279	0.763643	Minor_Salivary_Gland	0.988084	PLD1	intron_3_171323206_171330069	ENSG00000075651.17	-0.3007
intron_3_184734240_184737552	0.770679	Minor_Salivary_Gland	0.988084	ENSG00000272970	intron_3_184452028_184455340	ENSG00000272970.5	-0.291487
intron_3_196903610_196923414	0.768982	Minor_Salivary_Gland	0.988084	SENP5	intron_3_196630481_196650285	ENSG00000119231.11	0.293706
intron_3_20040780_20072333	0.762667	Minor_Salivary_Gland	0.988084	KAT2B	intron_3_20082272_20113825	ENSG00000114166.8	0.30198
intron_3_36380754_36443364	0.771569	Minor_Salivary_Gland	0.988084	STAC	intron_3_36422246_36484856	ENSG00000144681.11	-0.290323
intron_3_53106869_53111830	0.764791	Minor_Salivary_Gland	0.988084	RFT1	intron_3_53140885_53145846	ENSG00000163933.10	0.299195
intron_3_66362929_66369478	0.768	Minor_Salivary_Gland	0.988084	SLC25A26	intron_3_66413353_66419902	ENSG00000144741.19	0.294992
intron_3_9840805_9841983	0.77071	Minor_Salivary_Gland	0.988084	RPUSD3	intron_3_9882489_9883667	ENSG00000156990.14	0.291447
intron_4_1347609_1348090	0.769862	Minor_Salivary_Gland	0.988084	UVSSA	intron_4_1341397_1341878	ENSG00000163945.19	-0.292556
intron_4_145111064_145112239	0.768021	Minor_Salivary_Gland	0.988084	ABCE1	intron_4_146032216_146033391	ENSG00000164163.11	0.294964
intron_4_152863714_152870753	0.762483	Minor_Salivary_Gland	0.988084	ARFIP1	intron_4_153784866_153791905	ENSG00000164144.16	-0.302222
intron_4_184365947_184371669	0.768148	Minor_Salivary_Gland	0.988084	LINC02362	intron_4_185287101_185292823	ENSG00000249096.7	0.294798
intron_4_39863459_39866861	0.76257	Minor_Salivary_Gland	0.988084	PDS5A	intron_4_39865079_39868481	ENSG00000121892.15	0.302108
intron_4_67721051_67721477	0.764177	Minor_Salivary_Gland	0.988084	UBA6-DT	intron_4_68586769_68587195	ENSG00000248049.8	-0.3
intron_4_94654640_94657427	0.762504	Minor_Salivary_Gland	0.988084	PDLIM5	intron_4_95575791_95578578	ENSG00000163110.15	-0.302195
intron_4_952450_953190	0.764734	Minor_Salivary_Gland	0.988084	TMEM175	intron_4_946238_946978	ENSG00000127419.17	0.29927
intron_4_99041126_99043249	0.766109	Minor_Salivary_Gland	0.988084	METAP1	intron_4_99962277_99964400	ENSG00000164024.12	-0.297468
intron_5_143041890_143054439	0.771121	Minor_Salivary_Gland	0.988084	ARHGAP26	intron_5_142421455_142434004	ENSG00000145819.18	-0.290909
intron_5_159272121_159274585	0.767402	Minor_Salivary_Gland	0.988084	UBLCP1	intron_5_158699129_158701593	ENSG00000164332.8	-0.295775
intron_5_159274622_159275148	0.767402	Minor_Salivary_Gland	0.988084	UBLCP1	intron_5_158701630_158702156	ENSG00000164332.8	0.295775
intron_5_168460742_168464711	0.76125	Minor_Salivary_Gland	0.988084	WWC1	intron_5_167887747_167891716	ENSG00000113645.15	-0.30384
intron_5_168460742_168464729	0.76125	Minor_Salivary_Gland	0.988084	WWC1	intron_5_167887747_167891734	ENSG00000113645.15	0.30384
intron_5_178895974_178912584	0.771403	Minor_Salivary_Gland	0.988084	ZFP2	intron_5_178322975_178339585	ENSG00000198939.8	-0.290541
intron_5_180301608_180302423	0.762531	Minor_Salivary_Gland	0.988084	GFPT2	intron_5_179728608_179729423	ENSG00000131459.13	0.302158
intron_5_35641683_35644355	0.770148	Minor_Salivary_Gland	0.988084	SPEF2	intron_5_35641785_35644457	ENSG00000152582.14	0.292181
intron_5_39418345_39424804	0.762527	Minor_Salivary_Gland	0.988084	DAB2	intron_5_39418447_39424906	ENSG00000153071.15	0.302164
intron_5_53101509_53102097	0.769139	Minor_Salivary_Gland	0.988084	MOCS2	intron_5_52397339_52397927	ENSG00000164172.20	-0.293501
intron_5_53108643_53109251	0.76396	Minor_Salivary_Gland	0.988084	MOCS2	intron_5_52404473_52405081	ENSG00000164172.20	0.300285
intron_5_69382057_69384797	0.767551	Minor_Salivary_Gland	0.988084	RAD17	intron_5_68677884_68680624	ENSG00000152942.19	-0.29558
intron_5_87409129_87409290	0.765216	Minor_Salivary_Gland	0.988084	CCNH	intron_5_86704946_86705107	ENSG00000134480.16	-0.298638
intron_5_886767_887361	0.770012	Minor_Salivary_Gland	0.988084	BRD9	intron_5_886882_887476	ENSG00000028310.18	0.292359
intron_5_91375613_91376621	0.762222	Minor_Salivary_Gland	0.988084	ARRDC3	intron_5_90671430_90672438	ENSG00000113369.9	0.302564
intron_5_91378775_91382813	0.762899	Minor_Salivary_Gland	0.988084	ARRDC3	intron_5_90674592_90678630	ENSG00000113369.9	0.301676
intron_5_95838443_95856878	0.76624	Minor_Salivary_Gland	0.988084	LINC01554	intron_5_95174147_95192582	ENSG00000236882.9	0.297297
intron_6_106279823_106293028	0.769225	Minor_Salivary_Gland	0.988084	ATG5	intron_6_106727698_106740903	ENSG00000057663.16	-0.293388
intron_6_108510352_108519697	0.770108	Minor_Salivary_Gland	0.988084	AFG1L	intron_6_108831555_108840900	ENSG00000135537.17	0.292234
intron_6_152990095_152992857	0.763009	Minor_Salivary_Gland	0.988084	MTRF1L	intron_6_153311230_153313992	ENSG00000112031.16	-0.301531
intron_6_167902386_167907171	0.767905	Minor_Salivary_Gland	0.988084	AFDN	intron_6_168303066_168307851	ENSG00000130396.22	0.295117
intron_6_17507726_17513849	0.764177	Minor_Salivary_Gland	0.988084	CAP2	intron_6_17507957_17514080	ENSG00000112186.13	0.3
intron_6_24415163_24416397	0.761587	Minor_Salivary_Gland	0.988084	MRS2	intron_6_24415391_24416625	ENSG00000124532.15	0.303397
intron_6_25097201_25106359	0.771047	Minor_Salivary_Gland	0.988084	CMAHP	intron_6_25097429_25106587	ENSG00000168405.18	-0.291005
intron_6_31634557_31634753	0.76719	Minor_Salivary_Gland	0.988084	PRRC2A	intron_6_31602334_31602530	ENSG00000204469.13	0.296053
intron_6_3259196_3263684	0.766677	Minor_Salivary_Gland	0.988084	PSMG4	intron_6_3259430_3263918	ENSG00000180822.12	-0.296724
intron_6_33406875_33409646	0.768156	Minor_Salivary_Gland	0.988084	KIFC1	intron_6_33374652_33377423	ENSG00000237649.8	-0.294788
intron_6_41691235_41732649	0.762976	Minor_Salivary_Gland	0.988084	TFEB	intron_6_41658973_41700387	ENSG00000112561.19	0.301575
intron_6_43610723_43613660	0.761408	Minor_Salivary_Gland	0.988084	POLH	intron_6_43578460_43581397	ENSG00000170734.12	0.303632
intron_6_7393303_7395053	0.770413	Minor_Salivary_Gland	0.988084	RIOK1	intron_6_7393536_7395286	ENSG00000124784.9	-0.291835
intron_7_101085571_101087006	0.764734	Minor_Salivary_Gland	0.988084	TRIM56	intron_7_100728852_100730287	ENSG00000169871.13	-0.29927
intron_7_128405865_128409289	0.76994	Minor_Salivary_Gland	0.988084	IMPDH1	intron_7_128045919_128049343	ENSG00000106348.18	-0.292453
intron_7_128405865_128409756	0.76994	Minor_Salivary_Gland	0.988084	IMPDH1	intron_7_128045919_128049810	ENSG00000106348.18	0.292453
intron_7_149289457_149289548	0.770133	Minor_Salivary_Gland	0.988084	ENSG00000290600	intron_7_148986548_148986639	ENSG00000290600.1	0.292201
intron_7_149862494_149864109	0.770536	Minor_Salivary_Gland	0.988084	ZNF862	intron_7_149559583_149561198	ENSG00000106479.11	0.291674
intron_7_151079922_151080685	0.77	Minor_Salivary_Gland	0.988084	FASTK	intron_7_150777009_150777772	ENSG00000164896.21	0.292374
intron_7_158650972_158652293	0.761087	Minor_Salivary_Gland	0.988084	NCAPG2	intron_7_158443664_158444985	ENSG00000146918.20	-0.304054
intron_7_24830905_24834087	0.762757	Minor_Salivary_Gland	0.988084	OSBPL3	intron_7_24870524_24873706	ENSG00000070882.13	0.301862
intron_7_816673_838798	0.763199	Minor_Salivary_Gland	0.988084	SUN1	intron_7_856310_878435	ENSG00000164828.18	0.301282
intron_7_853618_854920	0.769797	Minor_Salivary_Gland	0.988084	SUN1	intron_7_893255_894557	ENSG00000164828.18	-0.29264
intron_7_90355230_90372155	0.764375	Minor_Salivary_Gland	0.988084	GTPBP10	intron_7_89984544_90001469	ENSG00000105793.16	0.29974
intron_8_103404861_103407634	0.771488	Minor_Salivary_Gland	0.988084	ENSG00000285982	intron_8_104417089_104419862	ENSG00000285982.1	0.290429
intron_8_103404861_103407634	0.771488	Minor_Salivary_Gland	0.988084	SLC25A32	intron_8_104417089_104419862	ENSG00000164933.13	0.290429
intron_8_143616723_143617428	0.769631	Minor_Salivary_Gland	0.988084	GFUS	intron_8_144698893_144699598	ENSG00000104522.16	-0.292857
intron_8_143616723_143617474	0.769631	Minor_Salivary_Gland	0.988084	GFUS	intron_8_144698893_144699644	ENSG00000104522.16	0.292857
intron_8_144994592_144996507	0.762317	Minor_Salivary_Gland	0.988084	ZNF252P	intron_8_146219978_146221893	ENSG00000291080.1	-0.302439
intron_8_144994592_144999603	0.762317	Minor_Salivary_Gland	0.988084	ZNF252P	intron_8_146219978_146224989	ENSG00000291080.1	0.302439
intron_8_17923188_17935589	0.766609	Minor_Salivary_Gland	0.988084	PCM1	intron_8_17780697_17793098	ENSG00000078674.20	-0.296814
intron_8_30744460_30751396	0.760673	Minor_Salivary_Gland	0.988084	UBXN8	intron_8_30601977_30608913	ENSG00000104691.16	-0.304598
intron_8_56171189_56211121	0.769139	Minor_Salivary_Gland	0.988084	PLAG1	intron_8_57083748_57123680	ENSG00000181690.8	-0.293501
intron_8_92917010_92954406	0.764734	Minor_Salivary_Gland	0.988084	TRIQK	intron_8_93929238_93966634	ENSG00000205133.12	-0.29927
intron_9_120843439_120844993	0.769374	Minor_Salivary_Gland	0.988084	CUTALP	intron_9_123605717_123607271	ENSG00000226752.10	0.293194
intron_9_130054073_130075636	0.766693	Minor_Salivary_Gland	0.988084	GPR107	intron_9_132816352_132837915	ENSG00000148358.20	-0.296703
intron_9_136443900_136445645	0.762967	Minor_Salivary_Gland	0.988084	SEC16A	intron_9_139338352_139340097	ENSG00000148396.19	-0.301587
intron_9_136850137_136850506	0.762461	Minor_Salivary_Gland	0.988084	PHPT1	intron_9_139744589_139744958	ENSG00000054148.18	-0.30225
intron_9_19316839_19324362	0.760566	Minor_Salivary_Gland	0.988084	DENND4C	intron_9_19316837_19324360	ENSG00000137145.21	0.304738
intron_9_33963791_33971651	0.766562	Minor_Salivary_Gland	0.988084	UBAP2	intron_9_33963789_33971649	ENSG00000137073.24	-0.296875
intron_9_76460177_76500916	0.761454	Minor_Salivary_Gland	0.988084	GCNT1	intron_9_79075093_79115832	ENSG00000187210.14	-0.303571
intron_9_81612393_81613377	0.762531	Minor_Salivary_Gland	0.988084	TLE1	intron_9_84227308_84228292	ENSG00000196781.16	-0.302158
intron_1_111227769_111229852	0.751107	Brain_Nucleus_accumbens_basal_ganglia	0.988084	CHI3L2	intron_1_111770391_111772474	ENSG00000064886.14	-0.317181
intron_10_80082204_80086231	0.695118	Heart_Atrial_Appendage	0.988086	TMEM254	intron_10_81841960_81845987	ENSG00000133678.14	-0.391919
intron_14_37500138_37546905	0.695138	Heart_Atrial_Appendage	0.988086	MIPOL1	intron_14_37969343_38016110	ENSG00000151338.21	0.391892
intron_2_54616298_54617608	0.695125	Heart_Atrial_Appendage	0.988086	SPTBN1	intron_2_54843435_54844745	ENSG00000115306.16	-0.391909
intron_17_81682149_81683536	0.760157	Brain_Cortex	0.988086	ARL16	intron_17_79649179_79650566	ENSG00000214087.9	0.305274
intron_10_100969904_100983755	0.77199	Adipose_Subcutaneous	0.988088	MRPL43	intron_10_102729661_102743512	ENSG00000055950.17	0.289773
intron_10_125796188_125796790	0.771254	Adipose_Subcutaneous	0.988088	UROS	intron_10_127484757_127485359	ENSG00000188690.15	-0.290735
intron_10_125796188_125798065	0.771254	Adipose_Subcutaneous	0.988088	UROS	intron_10_127484757_127486634	ENSG00000188690.15	0.290735
intron_10_127354727_127362064	0.77344	Adipose_Subcutaneous	0.988088	DOCK1	intron_10_129152991_129160328	ENSG00000150760.13	-0.287879
intron_10_341329_344809	0.772719	Adipose_Subcutaneous	0.988088	DIP2C	intron_10_387269_390749	ENSG00000151240.17	-0.28882
intron_10_69504485_69506124	0.773523	Adipose_Subcutaneous	0.988088	TSPAN15	intron_10_71264241_71265880	ENSG00000099282.10	-0.28777
intron_11_44937352_44938207	0.771927	Adipose_Subcutaneous	0.988088	TP53I11	intron_11_44958903_44959758	ENSG00000175274.19	0.289855
intron_11_47259979_47260409	0.772346	Adipose_Subcutaneous	0.988088	NR1H3	intron_11_47281530_47281960	ENSG00000025434.19	-0.289308
intron_11_47259979_47261241	0.772725	Adipose_Subcutaneous	0.988088	NR1H3	intron_11_47281530_47282792	ENSG00000025434.19	0.288812
intron_11_75271724_75272895	0.773574	Adipose_Subcutaneous	0.988088	ARRB1	intron_11_74982768_74983939	ENSG00000137486.17	-0.287703
intron_12_29520720_29536209	0.772993	Adipose_Subcutaneous	0.988088	TMTC1	intron_12_29673653_29689142	ENSG00000133687.16	-0.288462
intron_12_48681641_48682187	0.771403	Adipose_Subcutaneous	0.988088	KANSL2	intron_12_49075424_49075970	ENSG00000139620.13	0.290541
intron_12_53181992_53184891	0.771569	Adipose_Subcutaneous	0.988088	ZNF740	intron_12_53575776_53578675	ENSG00000139651.11	-0.290323
intron_12_53182190_53184891	0.771569	Adipose_Subcutaneous	0.988088	ZNF740	intron_12_53575974_53578675	ENSG00000139651.11	0.290323
intron_12_57625464_57625582	0.772952	Adipose_Subcutaneous	0.988088	ENSG00000287908	intron_12_58019247_58019365	ENSG00000287908.1	-0.288515
intron_12_57625464_57625582	0.772952	Adipose_Subcutaneous	0.988088	SLC26A10P	intron_12_58019247_58019365	ENSG00000135502.19	-0.288515
intron_12_57625752_57625998	0.772952	Adipose_Subcutaneous	0.988088	ENSG00000287908	intron_12_58019535_58019781	ENSG00000287908.1	-0.288515
intron_12_57625752_57625998	0.772952	Adipose_Subcutaneous	0.988088	SLC26A10P	intron_12_58019535_58019781	ENSG00000135502.19	-0.288515
intron_12_6904903_6905585	0.77159	Adipose_Subcutaneous	0.988088	LRRC23	intron_12_7014067_7014749	ENSG00000010626.15	-0.290296
intron_12_8539947_8540761	0.772973	Adipose_Subcutaneous	0.988088	CLEC4E	intron_12_8692543_8693357	ENSG00000166523.8	0.288489
intron_13_101692701_101706756	0.773598	Adipose_Subcutaneous	0.988088	ITGBL1	intron_13_102345051_102359106	ENSG00000198542.15	0.287671
intron_13_108270424_108286803	0.771271	Adipose_Subcutaneous	0.988088	TNFSF13B	intron_13_108922772_108939151	ENSG00000102524.12	-0.290713
intron_13_72735005_72737962	0.772493	Adipose_Subcutaneous	0.988088	BORA	intron_13_73309143_73312100	ENSG00000136122.18	0.289116
intron_14_34435304_34462096	0.772637	Adipose_Subcutaneous	0.988088	SPTSSA	intron_14_34904510_34931302	ENSG00000165389.7	-0.288927
intron_14_91285836_91289105	0.771569	Adipose_Subcutaneous	0.988088	CCDC88C	intron_14_91752180_91755449	ENSG00000015133.20	-0.290323
intron_15_25085322_25087467	0.773126	Adipose_Subcutaneous	0.988088	SNHG14	intron_15_25330469_25332614	ENSG00000224078.15	0.288288
intron_15_49161861_49201162	0.772829	Adipose_Subcutaneous	0.988088	GALK2	intron_15_49454058_49493359	ENSG00000156958.15	0.288676
intron_15_89686546_89690577	0.773496	Adipose_Subcutaneous	0.988088	PEX11A	intron_15_90229777_90233808	ENSG00000166821.9	-0.287805
intron_15_91006059_91006372	0.772534	Adipose_Subcutaneous	0.988088	ENSG00000284946	intron_15_91549289_91549602	ENSG00000284946.1	0.289062
intron_15_91006059_91006372	0.772534	Adipose_Subcutaneous	0.988088	VPS33B	intron_15_91549289_91549602	ENSG00000184056.15	0.289062
intron_15_91006445_91006652	0.772534	Adipose_Subcutaneous	0.988088	ENSG00000284946	intron_15_91549675_91549882	ENSG00000284946.1	-0.289062
intron_15_91006445_91006652	0.772534	Adipose_Subcutaneous	0.988088	VPS33B	intron_15_91549675_91549882	ENSG00000184056.15	-0.289062
intron_15_91006729_91006950	0.772534	Adipose_Subcutaneous	0.988088	ENSG00000284946	intron_15_91549959_91550180	ENSG00000284946.1	-0.289062
intron_15_91006729_91006950	0.772534	Adipose_Subcutaneous	0.988088	VPS33B	intron_15_91549959_91550180	ENSG00000184056.15	-0.289062
intron_16_56498693_56499778	0.773267	Adipose_Subcutaneous	0.988088	BBS2	intron_16_56532605_56533690	ENSG00000125124.14	0.288104
intron_16_56498696_56499778	0.773267	Adipose_Subcutaneous	0.988088	BBS2	intron_16_56532608_56533690	ENSG00000125124.14	-0.288104
intron_16_81174914_81175605	0.772219	Adipose_Subcutaneous	0.988088	PKD1L2	intron_16_81208519_81209210	ENSG00000166473.18	0.289474
intron_16_89689324_89690553	0.772327	Adipose_Subcutaneous	0.988088	CDK10	intron_16_89755732_89756961	ENSG00000185324.22	0.289332
intron_17_55401538_55403767	0.772109	Adipose_Subcutaneous	0.988088	MMD	intron_17_53478899_53481128	ENSG00000108960.9	-0.289617
intron_17_75238090_75238652	0.771569	Adipose_Subcutaneous	0.988088	GGA3	intron_17_73234171_73234733	ENSG00000125447.18	-0.290323
intron_17_75238389_75238652	0.771569	Adipose_Subcutaneous	0.988088	GGA3	intron_17_73234470_73234733	ENSG00000125447.18	0.290323
intron_18_13103588_13103875	0.772962	Adipose_Subcutaneous	0.988088	CEP192	intron_18_13103587_13103874	ENSG00000101639.19	0.288503
intron_18_13103588_13104984	0.772962	Adipose_Subcutaneous	0.988088	CEP192	intron_18_13103587_13104983	ENSG00000101639.19	0.288503
intron_18_13103967_13104984	0.772962	Adipose_Subcutaneous	0.988088	CEP192	intron_18_13103966_13104983	ENSG00000101639.19	-0.288503
intron_18_13105079_13113586	0.772962	Adipose_Subcutaneous	0.988088	CEP192	intron_18_13105078_13113585	ENSG00000101639.19	-0.288503
intron_18_79374101_79375394	0.773667	Adipose_Subcutaneous	0.988088	ATP9B	intron_18_77134101_77135394	ENSG00000166377.21	0.287582
intron_18_79374101_79377247	0.773667	Adipose_Subcutaneous	0.988088	ATP9B	intron_18_77134101_77137247	ENSG00000166377.21	-0.287582
intron_18_79375426_79377247	0.773667	Adipose_Subcutaneous	0.988088	ATP9B	intron_18_77135426_77137247	ENSG00000166377.21	0.287582
intron_19_10565790_10565906	0.77373	Adipose_Subcutaneous	0.988088	KRI1	intron_19_10676466_10676582	ENSG00000129347.21	0.2875
intron_19_10677310_10678613	0.772219	Adipose_Subcutaneous	0.988088	ILF3	intron_19_10787986_10789289	ENSG00000129351.18	-0.289474
intron_19_10677310_10679097	0.772219	Adipose_Subcutaneous	0.988088	ILF3	intron_19_10787986_10789773	ENSG00000129351.18	0.289474
intron_19_2185929_2189732	0.773108	Adipose_Subcutaneous	0.988088	DOT1L	intron_19_2185928_2189731	ENSG00000104885.19	0.288312
intron_19_3452666_3456550	0.77236	Adipose_Subcutaneous	0.988088	NFIC	intron_19_3452664_3456548	ENSG00000141905.19	0.289289
intron_19_41438414_41439882	0.772786	Adipose_Subcutaneous	0.988088	DMAC2	intron_19_41944319_41945787	ENSG00000105341.19	-0.288732
intron_1_10442441_10451377	0.771927	Adipose_Subcutaneous	0.988088	CENPS-CORT	intron_1_10502498_10511434	ENSG00000251503.8	-0.289855
intron_1_177947942_177951914	0.771891	Adipose_Subcutaneous	0.988088	CRYZL2P-SEC16B	intron_1_177917077_177921049	ENSG00000254154.8	0.289902
intron_1_177947942_177951914	0.771891	Adipose_Subcutaneous	0.988088	SEC16B	intron_1_177917077_177921049	ENSG00000120341.19	0.289902
intron_1_207767651_207767779	0.772574	Adipose_Subcutaneous	0.988088	CD46	intron_1_207940996_207941124	ENSG00000117335.21	-0.289009
intron_1_68137933_68144569	0.771927	Adipose_Subcutaneous	0.988088	WLS	intron_1_68603616_68610252	ENSG00000116729.14	-0.289855
intron_20_45838360_45840448	0.771516	Adipose_Subcutaneous	0.988088	SNX21	intron_20_44466999_44469087	ENSG00000124104.19	0.290393
intron_20_58989988_58990910	0.771569	Adipose_Subcutaneous	0.988088	NELFCD	intron_20_57565043_57565965	ENSG00000101158.15	-0.290323
intron_21_36938994_36962036	0.771927	Adipose_Subcutaneous	0.988088	HLCS	intron_21_38311294_38334336	ENSG00000159267.17	0.289855
intron_21_44063168_44063538	0.773237	Adipose_Subcutaneous	0.988088	TRAPPC10	intron_21_45483049_45483419	ENSG00000160218.13	-0.288144
intron_21_44865447_44865571	0.773731	Adipose_Subcutaneous	0.988088	PTTG1IP	intron_21_46285362_46285486	ENSG00000183255.12	0.287497
intron_22_19919599_19931030	0.773523	Adipose_Subcutaneous	0.988088	TXNRD2	intron_22_19907122_19918553	ENSG00000184470.21	-0.28777
intron_22_19972411_19972737	0.771047	Adipose_Subcutaneous	0.988088	ARVCF	intron_22_19959934_19960260	ENSG00000099889.14	0.291005
intron_22_23683867_23690232	0.771115	Adipose_Subcutaneous	0.988088	ENSG00000291299	intron_22_24026054_24032419	ENSG00000291299.2	-0.290917
intron_22_26453404_26457859	0.771464	Adipose_Subcutaneous	0.988088	HPS4	intron_22_26849370_26853825	ENSG00000100099.22	-0.290461
intron_2_131497293_131498867	0.773497	Adipose_Subcutaneous	0.988088	SMPD4BP	intron_2_132254866_132256440	ENSG00000152117.18	-0.287804
intron_2_15179116_15186742	0.771383	Adipose_Subcutaneous	0.988088	NBAS	intron_2_15319240_15326866	ENSG00000151779.14	0.290566
intron_2_203190389_203193795	0.771927	Adipose_Subcutaneous	0.988088	NBEAL1	intron_2_204055112_204058518	ENSG00000144426.19	-0.289855
intron_2_71068336_71070502	0.773549	Adipose_Subcutaneous	0.988088	NAGK	intron_2_71295466_71297632	ENSG00000124357.13	0.287736
intron_3_101341779_101343686	0.771927	Adipose_Subcutaneous	0.988088	SENP7	intron_3_101060623_101062530	ENSG00000138468.16	-0.289855
intron_3_131080588_131109803	0.772842	Adipose_Subcutaneous	0.988088	NEK11	intron_3_130799432_130828647	ENSG00000114670.14	0.28866
intron_4_118704051_118709998	0.772346	Adipose_Subcutaneous	0.988088	METTL14	intron_4_119625206_119631153	ENSG00000145388.15	0.289308
intron_4_8236428_8237474	0.773687	Adipose_Subcutaneous	0.988088	SH3TC1	intron_4_8238155_8239201	ENSG00000125089.18	0.287555
intron_4_88383380_88385499	0.772568	Adipose_Subcutaneous	0.988088	HERC6	intron_4_89304532_89306651	ENSG00000138642.16	-0.289017
intron_6_31159035_31159143	0.771085	Adipose_Subcutaneous	0.988088	TCF19	intron_6_31126812_31126920	ENSG00000137310.13	0.290956
intron_6_33784427_33786734	0.773688	Adipose_Subcutaneous	0.988088	LEMD2	intron_6_33752204_33754511	ENSG00000161904.12	-0.287554
intron_7_6002636_6003690	0.771997	Adipose_Subcutaneous	0.988088	PMS2	intron_7_6042267_6043321	ENSG00000122512.17	-0.289764
intron_8_129903350_129904499	0.771927	Adipose_Subcutaneous	0.988088	CYRIB	intron_8_130915596_130916745	ENSG00000153310.22	-0.289855
intron_8_23246994_23247987	0.773598	Adipose_Subcutaneous	0.988088	CHMP7	intron_8_23104507_23105500	ENSG00000147457.14	0.287671
intron_8_73422702_73527691	0.773515	Adipose_Subcutaneous	0.988088	STAU2	intron_8_74334937_74439926	ENSG00000040341.18	-0.287781
intron_9_111564262_111570091	0.772959	Adipose_Subcutaneous	0.988088	PTGR1	intron_9_114326542_114332371	ENSG00000106853.20	-0.288506
intron_9_127397286_127397376	0.773598	Adipose_Subcutaneous	0.988088	SLC2A8	intron_9_130159565_130159655	ENSG00000136856.18	-0.287671
intron_9_127397286_127399907	0.773598	Adipose_Subcutaneous	0.988088	SLC2A8	intron_9_130159565_130162186	ENSG00000136856.18	-0.287671
intron_9_127457393_127459003	0.772809	Adipose_Subcutaneous	0.988088	LRSAM1	intron_9_130219672_130221282	ENSG00000148356.15	0.288703
intron_9_127461257_127462252	0.772809	Adipose_Subcutaneous	0.988088	LRSAM1	intron_9_130223536_130224531	ENSG00000148356.15	-0.288703
intron_17_19360388_19362507	0.681991	Uterus	0.98809	B9D1	intron_17_19263701_19265820	ENSG00000108641.20	-0.409747
intron_11_85700593_85704858	0.723595	Skin_Not_Sun_Exposed_Suprapubic	0.98809	SYTL2	intron_11_85411636_85415901	ENSG00000137501.18	-0.353659
intron_7_128754455_128758871	0.723599	Skin_Not_Sun_Exposed_Suprapubic	0.98809	CALU	intron_7_128394509_128398925	ENSG00000128595.17	-0.353653
intron_8_143379985_143380062	0.723573	Skin_Not_Sun_Exposed_Suprapubic	0.98809	RHPN1	intron_8_144462155_144462232	ENSG00000158106.14	0.353688
intron_19_17859974_17861293	0.788056	Skin_Sun_Exposed_Lower_leg	0.988092	RPL18A	intron_19_17970783_17972102	ENSG00000105640.13	-0.268836
intron_10_21651768_21670449	0.723938	Skin_Not_Sun_Exposed_Suprapubic	0.988093	MLLT10	intron_10_21940697_21959378	ENSG00000078403.17	0.353201
intron_14_76076691_76082295	0.723881	Skin_Not_Sun_Exposed_Suprapubic	0.988093	IFT43	intron_14_76543034_76548638	ENSG00000119650.13	-0.353276
intron_16_4408251_4412356	0.724006	Skin_Not_Sun_Exposed_Suprapubic	0.988093	CORO7-PAM16	intron_16_4458252_4462357	ENSG00000103426.12	0.35311
intron_16_4408251_4412356	0.724006	Skin_Not_Sun_Exposed_Suprapubic	0.988093	CORO7	intron_16_4458252_4462357	ENSG00000262246.6	0.35311
intron_16_57795141_57798072	0.723995	Skin_Not_Sun_Exposed_Suprapubic	0.988093	KIFC3	intron_16_57829053_57831984	ENSG00000140859.16	0.353125
intron_17_39551142_39556286	0.723752	Skin_Not_Sun_Exposed_Suprapubic	0.988093	CDK12	intron_17_37707395_37712539	ENSG00000167258.15	-0.353448
intron_17_76542633_76543029	0.724133	Skin_Not_Sun_Exposed_Suprapubic	0.988093	PRCD	intron_17_74538715_74539111	ENSG00000214140.11	-0.352941
intron_17_81979239_81983554	0.723711	Skin_Not_Sun_Exposed_Suprapubic	0.988093	ASPSCR1	intron_17_79937115_79941430	ENSG00000169696.16	-0.353503
intron_1_1642508_1645126	0.724129	Skin_Not_Sun_Exposed_Suprapubic	0.988093	CDK11B	intron_1_1577869_1580487	ENSG00000248333.9	-0.352946
intron_1_1642508_1649499	0.724129	Skin_Not_Sun_Exposed_Suprapubic	0.988093	CDK11B	intron_1_1577869_1584546	ENSG00000248333.9	0.352946
intron_1_62583254_62586507	0.724133	Skin_Not_Sun_Exposed_Suprapubic	0.988093	DOCK7	intron_1_63048925_63052178	ENSG00000116641.18	0.352941
intron_22_19196656_19199734	0.724133	Skin_Not_Sun_Exposed_Suprapubic	0.988093	CLTCL1	intron_22_19184167_19187245	ENSG00000070371.16	0.352941
intron_3_119480172_119485328	0.723969	Skin_Not_Sun_Exposed_Suprapubic	0.988093	POGLUT1	intron_3_119199019_119204175	ENSG00000163389.12	0.35316
intron_7_135193399_135193578	0.724133	Skin_Not_Sun_Exposed_Suprapubic	0.988093	WDR91	intron_7_134878151_134878330	ENSG00000105875.15	0.352941
intron_7_135193477_135193578	0.724133	Skin_Not_Sun_Exposed_Suprapubic	0.988093	WDR91	intron_7_134878229_134878330	ENSG00000105875.15	-0.352941
intron_7_135193672_135194934	0.724133	Skin_Not_Sun_Exposed_Suprapubic	0.988093	WDR91	intron_7_134878424_134879686	ENSG00000105875.15	0.352941
intron_19_49812335_49812447	0.74665	Testis	0.988093	FUZ	intron_19_50315592_50315704	ENSG00000010361.14	0.323059
intron_2_60538549_60545971	0.746649	Testis	0.988093	BCL11A	intron_2_60765684_60773106	ENSG00000119866.22	0.323061
intron_10_472549_486459	0.752624	Brain_Putamen_basal_ganglia	0.988094	DIP2C	intron_10_518489_532399	ENSG00000151240.17	-0.315182
intron_11_65885663_65886322	0.752597	Brain_Putamen_basal_ganglia	0.988094	FIBP	intron_11_65653134_65653793	ENSG00000172500.13	-0.315217
intron_11_65885663_65887600	0.752597	Brain_Putamen_basal_ganglia	0.988094	FIBP	intron_11_65653134_65655071	ENSG00000172500.13	0.315217
intron_15_88907376_88909792	0.752544	Brain_Putamen_basal_ganglia	0.988094	MFGE8	intron_15_89450607_89453023	ENSG00000140545.16	0.315287
intron_11_66504774_66509079	0.774253	Adipose_Subcutaneous	0.988095	DPP3	intron_11_66272245_66276550	ENSG00000254986.8	0.286817
intron_12_105208047_105208158	0.77443	Adipose_Subcutaneous	0.988095	APPL2	intron_12_105601825_105601936	ENSG00000136044.12	0.286585
intron_14_23990359_23995032	0.774335	Adipose_Subcutaneous	0.988095	DHRS4L2	intron_14_24459568_24464241	ENSG00000187630.18	-0.28671
intron_16_2058873_2060670	0.7742	Adipose_Subcutaneous	0.988095	TSC2	intron_16_2108874_2110671	ENSG00000103197.18	0.286885
intron_16_54920338_54923585	0.774053	Adipose_Subcutaneous	0.988095	CRNDE	intron_16_54954250_54957497	ENSG00000245694.12	-0.287077
intron_17_76528611_76530979	0.774137	Adipose_Subcutaneous	0.988095	CYGB	intron_17_74524693_74527061	ENSG00000161544.10	-0.286967
intron_17_76531142_76531460	0.774137	Adipose_Subcutaneous	0.988095	CYGB	intron_17_74527224_74527542	ENSG00000161544.10	0.286967
intron_19_17422458_17423498	0.773967	Adipose_Subcutaneous	0.988095	MVB12A	intron_19_17533267_17534307	ENSG00000141971.13	0.28719
intron_19_19786854_19806031	0.774294	Adipose_Subcutaneous	0.988095	ZNF506	intron_19_19897663_19916840	ENSG00000081665.14	-0.286763
intron_19_3008945_3009542	0.77384	Adipose_Subcutaneous	0.988095	TLE2	intron_19_3008943_3009540	ENSG00000065717.15	-0.287356
intron_1_156787174_156791067	0.774129	Adipose_Subcutaneous	0.988095	PRCC	intron_1_156756966_156760859	ENSG00000143294.15	-0.286978
intron_20_3021428_3022054	0.774292	Adipose_Subcutaneous	0.988095	PTPRA	intron_20_3002074_3002700	ENSG00000132670.21	-0.286765
intron_22_31531129_31546861	0.7744	Adipose_Subcutaneous	0.988095	SFI1	intron_22_31927115_31942847	ENSG00000198089.16	-0.286624
intron_2_28861308_28865017	0.774292	Adipose_Subcutaneous	0.988095	TRMT61B	intron_2_29084174_29087883	ENSG00000171103.11	0.286765
intron_3_113273341_113274375	0.774384	Adipose_Subcutaneous	0.988095	BOC	intron_3_112992188_112993222	ENSG00000144857.15	-0.286645
intron_3_155829903_155842432	0.77443	Adipose_Subcutaneous	0.988095	SLC33A1	intron_3_155547692_155560221	ENSG00000169359.16	0.286585
intron_7_4789929_4790459	0.774392	Adipose_Subcutaneous	0.988095	AP5Z1	intron_7_4829560_4830090	ENSG00000242802.9	0.286634
intron_7_56032054_56033961	0.774406	Adipose_Subcutaneous	0.988095	PSPH	intron_7_56099747_56101654	ENSG00000146733.14	-0.286616
intron_9_127365366_127383438	0.773872	Adipose_Subcutaneous	0.988095	GARNL3	intron_9_130127645_130145717	ENSG00000136895.19	-0.287313
intron_9_92260234_92262969	0.774084	Adipose_Subcutaneous	0.988095	IARS1	intron_9_95022516_95025251	ENSG00000196305.19	0.287037
intron_10_119071085_119072890	0.760573	Liver	0.988095	EIF3A	intron_10_120830597_120832402	ENSG00000107581.13	0.304729
intron_10_33226289_33254028	0.7619	Liver	0.988095	NRP1	intron_10_33515217_33542956	ENSG00000099250.18	0.302987
intron_10_35201486_35206895	0.760863	Liver	0.988095	CREM	intron_10_35490414_35495823	ENSG00000095794.21	-0.304348
intron_10_7788263_7797047	0.762294	Liver	0.988095	ATP5F1C	intron_10_7830226_7839010	ENSG00000165629.20	0.302469
intron_11_104901656_104903391	0.761236	Liver	0.988095	CASP4LP	intron_11_104772383_104774118	ENSG00000291173.1	-0.303859
intron_11_72080885_72093496	0.761282	Liver	0.988095	LRRC51	intron_11_71791931_71804542	ENSG00000184154.16	-0.303797
intron_11_72080885_72093496	0.761282	Liver	0.988095	LRTOMT	intron_11_71791931_71804542	ENSG00000284922.2	-0.303797
intron_12_103982934_103983136	0.762171	Liver	0.988095	TDG	intron_12_104376712_104376914	ENSG00000139372.15	0.302632
intron_12_103982934_103983295	0.762171	Liver	0.988095	TDG	intron_12_104376712_104377073	ENSG00000139372.15	-0.302632
intron_12_132574158_132574319	0.761454	Liver	0.988095	FBRSL1	intron_12_133150744_133150905	ENSG00000112787.14	0.303571
intron_14_36311725_36311959	0.761867	Liver	0.988095	MBIP	intron_14_36780931_36781165	ENSG00000151332.20	0.30303
intron_14_69122360_69152944	0.761245	Liver	0.988095	DCAF5	intron_14_69589077_69619661	ENSG00000139990.18	-0.303846
intron_14_73921105_73922066	0.761831	Liver	0.988095	ENSG00000258653	intron_14_74387808_74388769	ENSG00000258653.3	-0.303077
intron_14_73921105_73922066	0.761831	Liver	0.988095	ZNF410	intron_14_74387808_74388769	ENSG00000119725.21	-0.303077
intron_14_73921105_73923395	0.762583	Liver	0.988095	ZNF410	intron_14_74387808_74390098	ENSG00000119725.21	0.302091
intron_14_73924819_73931503	0.761579	Liver	0.988095	ZNF410	intron_14_74391522_74398206	ENSG00000119725.21	-0.303407
intron_16_119255_130522	0.762483	Liver	0.988095	NPRL3	intron_16_169254_180521	ENSG00000103148.17	0.302222
intron_17_50661114_50663681	0.761718	Liver	0.988095	ABCC3	intron_17_48738475_48741042	ENSG00000108846.16	-0.303226
intron_17_7318356_7318495	0.762043	Liver	0.988095	ENSG00000261915	intron_17_7221675_7221814	ENSG00000261915.6	0.302799
intron_17_7318356_7318495	0.762043	Liver	0.988095	NEURL4	intron_17_7221675_7221814	ENSG00000215041.10	0.302799
intron_17_75606021_75610166	0.761219	Liver	0.988095	MYO15B	intron_17_73602102_73606247	ENSG00000266714.11	0.30388
intron_19_17052966_17055861	0.762171	Liver	0.988095	HAUS8	intron_19_17163776_17166671	ENSG00000131351.15	-0.302632
intron_19_47695474_47696451	0.761867	Liver	0.988095	BICRA	intron_19_48198731_48199708	ENSG00000063169.12	-0.30303
intron_1_109413135_109415237	0.76247	Liver	0.988095	PSMA5	intron_1_109955757_109957859	ENSG00000143106.13	0.302239
intron_1_168015951_168022988	0.762171	Liver	0.988095	DCAF6	intron_1_167985189_167992226	ENSG00000143164.16	0.302632
intron_1_54257186_54281438	0.762304	Liver	0.988095	SSBP3	intron_1_54722859_54747111	ENSG00000157216.17	0.302456
intron_1_67004448_67009085	0.762438	Liver	0.988095	SLC35D1	intron_1_67470131_67474768	ENSG00000116704.8	-0.302281
intron_20_21354872_21356080	0.760673	Liver	0.988095	XRN2	intron_20_21335510_21336718	ENSG00000088930.8	-0.304598
intron_20_46126701_46128138	0.760752	Liver	0.988095	CD40	intron_20_44755340_44756777	ENSG00000101017.15	-0.304494
intron_21_25982477_25997360	0.762501	Liver	0.988095	APP	intron_21_27354790_27369675	ENSG00000142192.22	-0.302198
intron_21_25982477_26000015	0.762501	Liver	0.988095	APP	intron_21_27354790_27372330	ENSG00000142192.22	0.302198
intron_21_25982477_26021840	0.762501	Liver	0.988095	APP	intron_21_27354790_27394156	ENSG00000142192.22	0.302198
intron_21_39499915_39508998	0.761677	Liver	0.988095	GET1-SH3BGR	intron_21_40871841_40880925	ENSG00000285815.1	-0.303279
intron_21_39499915_39508998	0.761677	Liver	0.988095	SH3BGR	intron_21_40871841_40880925	ENSG00000185437.16	-0.303279
intron_22_29356616_29358726	0.761625	Liver	0.988095	AP1B1	intron_22_29752605_29754715	ENSG00000100280.17	0.303347
intron_2_187513646_187520542	0.761533	Liver	0.988095	TFPI	intron_2_188378373_188385269	ENSG00000003436.16	0.303468
intron_2_187513646_187554200	0.761533	Liver	0.988095	TFPI	intron_2_188378373_188418927	ENSG00000003436.16	0.303468
intron_2_218661520_218661759	0.760838	Liver	0.988095	BCS1L	intron_2_219526243_219526482	ENSG00000074582.15	0.304381
intron_4_112647127_112647199	0.761037	Liver	0.988095	LARP7	intron_4_113568283_113568355	ENSG00000174720.18	-0.304119
intron_4_152863714_152870753	0.762483	Liver	0.988095	ARFIP1	intron_4_153784866_153791905	ENSG00000164144.16	-0.302222
intron_4_39863459_39866861	0.76257	Liver	0.988095	PDS5A	intron_4_39865079_39868481	ENSG00000121892.15	0.302108
intron_5_177618804_177618916	0.76129	Liver	0.988095	ENSG00000247679	intron_5_177045805_177045917	ENSG00000247679.3	-0.303787
intron_5_75379473_75381072	0.760738	Liver	0.988095	CERT1	intron_5_74675298_74676897	ENSG00000113163.19	0.304511
intron_7_158650972_158652293	0.761087	Liver	0.988095	NCAPG2	intron_7_158443664_158444985	ENSG00000146918.20	-0.304054
intron_7_66740792_66768831	0.762531	Liver	0.988095	RABGEF1	intron_7_66205779_66233818	ENSG00000154710.18	0.302158
intron_9_81611959_81613377	0.762531	Liver	0.988095	TLE1	intron_9_84226874_84228292	ENSG00000196781.16	0.302158
intron_9_81612393_81613377	0.762531	Liver	0.988095	TLE1	intron_9_84227308_84228292	ENSG00000196781.16	-0.302158
intron_17_82481211_82483716	0.776271	Esophagus_Mucosa	0.988095	NARF	intron_17_80439087_80441592	ENSG00000141562.19	-0.284182
intron_1_9922358_9931891	0.776293	Esophagus_Mucosa	0.988095	LZIC	intron_1_9982416_9991949	ENSG00000162441.12	-0.284153
intron_10_66098817_66118253	0.783321	smultixcan	0.988098	ENSG00000273360	intron_10_67858575_67878011	ENSG00000273360.1	-0.274993
intron_11_33775363_33775448	0.783232	smultixcan	0.988098	FBXO3-DT	intron_11_33796909_33796994	ENSG00000254508.5	-0.275109
intron_11_33775363_33775452	0.783232	smultixcan	0.988098	FBXO3-DT	intron_11_33796909_33796998	ENSG00000254508.5	-0.275109
intron_14_35122052_35122952	0.783316	smultixcan	0.988098	PRORP	intron_14_35591258_35592158	ENSG00000100890.16	-0.275
intron_19_11120233_11120370	0.783334	smultixcan	0.988098	LDLR	intron_19_11230909_11231046	ENSG00000130164.14	-0.210984
intron_19_5214736_5215289	0.783272	smultixcan	0.988098	PTPRS	intron_19_5214747_5215300	ENSG00000105426.19	-0.0890135
intron_1_15756732_15758174	0.783187	smultixcan	0.988098	FBLIM1	intron_1_16083227_16084669	ENSG00000162458.13	-0.275168
intron_1_27331137_27332070	0.78334	smultixcan	0.988098	TMEM222	intron_1_27657628_27658561	ENSG00000186501.15	-0.264493
intron_2_189771902_189773887	0.783187	smultixcan	0.988098	ORMDL1	intron_2_190636628_190638613	ENSG00000128699.14	0.275168
intron_2_71466933_71480883	0.783327	smultixcan	0.988098	DYSF	intron_2_71694063_71708013	ENSG00000135636.16	0.379755
intron_3_29264757_29274323	0.783223	smultixcan	0.988098	RBMS3-AS3	intron_3_29306248_29315814	ENSG00000235904.3	0.275183
intron_4_870904_876530	0.783339	smultixcan	0.988098	GAK	intron_4_864692_870318	ENSG00000178950.18	-0.270836
intron_6_105137332_105137770	0.783288	smultixcan	0.988098	BVES-AS1	intron_6_105585207_105585645	ENSG00000203808.13	0.271991
intron_7_6432959_6434762	0.783203	smultixcan	0.988098	DAGLB	intron_7_6472590_6474393	ENSG00000164535.15	-0.328845
intron_8_9020464_9029792	0.783165	smultixcan	0.988098	ERI1	intron_8_8877974_8887302	ENSG00000104626.15	-0.176174
intron_9_114289295_114290058	0.783336	smultixcan	0.988098	COL27A1	intron_9_117051575_117052338	ENSG00000196739.15	-0.123673
intron_9_128627942_128629125	0.783292	smultixcan	0.988098	SPTAN1	intron_9_131390221_131391404	ENSG00000197694.19	-0.41513
intron_9_3395596_3525747	0.783215	smultixcan	0.988098	RFX3	intron_9_3395596_3525747	ENSG00000080298.16	0.0917108
intron_10_124819450_124826595	0.751188	Brain_Nucleus_accumbens_basal_ganglia	0.988099	ABRAXAS2	intron_10_126508019_126515164	ENSG00000165660.8	-0.317073
intron_10_27215641_27217980	0.751258	Brain_Nucleus_accumbens_basal_ganglia	0.988099	ACBD5	intron_10_27504570_27506909	ENSG00000107897.20	-0.316981
intron_15_55319413_55320275	0.751349	Brain_Nucleus_accumbens_basal_ganglia	0.988099	PIGB	intron_15_55611611_55612473	ENSG00000069943.10	0.31686
intron_16_70496379_70497221	0.751318	Brain_Nucleus_accumbens_basal_ganglia	0.988099	COG4	intron_16_70530282_70531124	ENSG00000103051.21	-0.316901
intron_16_70496431_70497221	0.751318	Brain_Nucleus_accumbens_basal_ganglia	0.988099	COG4	intron_16_70530334_70531124	ENSG00000103051.21	0.316901
intron_5_17145149_17162469	0.751317	Brain_Nucleus_accumbens_basal_ganglia	0.988099	BASP1-AS1	intron_5_17145258_17162578	ENSG00000215196.5	-0.316903
intron_1_220781932_220783919	0.678865	Brain_Anterior_cingulate_cortex_BA24	0.9881	MTARC2	intron_1_220955274_220957261	ENSG00000117791.16	0.414013
intron_2_231198698_231206198	0.678546	Brain_Hypothalamus	0.988102	ARMC9	intron_2_232063412_232070911	ENSG00000135931.19	-0.414449
intron_7_23196766_23199458	0.678516	Brain_Hypothalamus	0.988102	NUP42	intron_7_23236385_23239077	ENSG00000136243.18	0.41449
intron_10_101601336_101608835	0.751809	Brain_Hippocampus	0.988104	DPCD	intron_10_103361093_103368592	ENSG00000166171.13	-0.316255
intron_10_102260116_102344051	0.749538	Brain_Hippocampus	0.988104	GBF1	intron_10_104019873_104103808	ENSG00000107862.7	-0.319249
intron_10_27215641_27219723	0.751258	Brain_Hippocampus	0.988104	ACBD5	intron_10_27504570_27508652	ENSG00000107897.20	0.316981
intron_10_27218183_27219723	0.751258	Brain_Hippocampus	0.988104	ACBD5	intron_10_27507112_27508652	ENSG00000107897.20	0.316981
intron_10_70161069_70161619	0.749478	Brain_Hippocampus	0.988104	SAR1A	intron_10_71920825_71921375	ENSG00000079332.15	-0.319328
intron_11_117199432_117203002	0.750614	Brain_Hippocampus	0.988104	TAGLN	intron_11_117070148_117073718	ENSG00000149591.17	-0.317829
intron_11_17337534_17349345	0.752053	Brain_Hippocampus	0.988104	NUCB2	intron_11_17359081_17370892	ENSG00000070081.18	-0.315934
intron_11_233534_236194	0.749538	Brain_Hippocampus	0.988104	SIRT3	intron_11_233534_236194	ENSG00000142082.15	0.319249
intron_11_61392665_61393231	0.749245	Brain_Hippocampus	0.988104	TMEM216	intron_11_61160137_61160703	ENSG00000187049.11	-0.319635
intron_11_61392679_61393231	0.749245	Brain_Hippocampus	0.988104	TMEM216	intron_11_61160151_61160703	ENSG00000187049.11	0.319635
intron_11_65863502_65863600	0.750813	Brain_Hippocampus	0.988104	MUS81	intron_11_65630973_65631071	ENSG00000172732.12	-0.317568
intron_12_121752223_121761649	0.749847	Brain_Hippocampus	0.988104	TMEM120B	intron_12_122190129_122199555	ENSG00000188735.13	0.318841
intron_12_47797499_47798108	0.751424	Brain_Hippocampus	0.988104	HDAC7	intron_12_48191282_48191891	ENSG00000061273.18	-0.316762
intron_12_7102087_7108251	0.751905	Brain_Hippocampus	0.988104	C1RL	intron_12_7254683_7260847	ENSG00000139178.12	0.316129
intron_14_71307363_71310558	0.750347	Brain_Hippocampus	0.988104	SIPA1L1-AS1	intron_14_71774080_71777275	ENSG00000259146.4	0.318182
intron_15_69261329_69268220	0.751318	Brain_Hippocampus	0.988104	GLCE	intron_15_69553668_69560559	ENSG00000138604.10	0.316901
intron_15_74926887_74929116	0.750791	Brain_Hippocampus	0.988104	COX5A	intron_15_75219228_75221457	ENSG00000178741.12	0.317597
intron_16_70496379_70497221	0.751318	Brain_Hippocampus	0.988104	COG4	intron_16_70530282_70531124	ENSG00000103051.21	-0.316901
intron_16_70496431_70497221	0.751318	Brain_Hippocampus	0.988104	COG4	intron_16_70530334_70531124	ENSG00000103051.21	0.316901
intron_16_977029_979140	0.75106	Brain_Hippocampus	0.988104	CEROX1	intron_16_1027029_1029140	ENSG00000260807.7	0.317241
intron_17_32018054_32020697	0.751955	Brain_Hippocampus	0.988104	LRRC37B	intron_17_30345073_30347716	ENSG00000185158.13	-0.316062
intron_17_50464294_50471028	0.751869	Brain_Hippocampus	0.988104	ACSF2	intron_17_48541655_48548389	ENSG00000167107.13	-0.316176
intron_19_29528462_29529819	0.751974	Brain_Hippocampus	0.988104	VSTM2B	intron_19_30019369_30020726	ENSG00000187135.8	0.316038
intron_19_40682968_40684417	0.749516	Brain_Hippocampus	0.988104	NUMBL	intron_19_41188873_41190322	ENSG00000105245.9	-0.319277
intron_19_41432408_41433537	0.751318	Brain_Hippocampus	0.988104	DMAC2	intron_19_41938313_41939442	ENSG00000105341.19	-0.316901
intron_19_41433434_41433537	0.751318	Brain_Hippocampus	0.988104	DMAC2	intron_19_41939339_41939442	ENSG00000105341.19	0.316901
intron_19_43475544_43478047	0.752162	Brain_Hippocampus	0.988104	PHLDB3	intron_19_43979696_43982199	ENSG00000176531.11	-0.315789
intron_19_49181461_49182578	0.751188	Brain_Hippocampus	0.988104	TRPM4	intron_19_49684718_49685835	ENSG00000130529.16	0.317073
intron_1_25820029_25823019	0.751338	Brain_Hippocampus	0.988104	MTFR1L	intron_1_26146520_26149510	ENSG00000117640.18	-0.316876
intron_1_93246204_93246838	0.751727	Brain_Hippocampus	0.988104	CCDC18	intron_1_93711761_93712395	ENSG00000122483.18	-0.316364
intron_1_94864899_94867331	0.749327	Brain_Hippocampus	0.988104	SLC44A3	intron_1_95330455_95332887	ENSG00000143036.17	0.319527
intron_1_94864899_94867334	0.749327	Brain_Hippocampus	0.988104	SLC44A3	intron_1_95330455_95332890	ENSG00000143036.17	-0.319527
intron_1_99975069_99993537	0.752032	Brain_Hippocampus	0.988104	ENSG00000283761	intron_1_100440625_100459093	ENSG00000283761.1	-0.315961
intron_1_99975069_99993537	0.752032	Brain_Hippocampus	0.988104	SLC35A3	intron_1_100440625_100459093	ENSG00000117620.15	-0.315961
intron_20_18298062_18298289	0.751755	Brain_Hippocampus	0.988104	ZNF133	intron_20_18278706_18278933	ENSG00000125846.17	-0.316327
intron_20_34999405_34999571	0.749619	Brain_Hippocampus	0.988104	MYH7B	intron_20_33587208_33587374	ENSG00000078814.18	0.319142
intron_22_17739488_17743803	0.750139	Brain_Hippocampus	0.988104	BID	intron_22_18222254_18226569	ENSG00000015475.19	-0.318456
intron_2_151514928_151516459	0.750791	Brain_Hippocampus	0.988104	NEB	intron_2_152371442_152372973	ENSG00000183091.21	-0.317597
intron_2_158674000_158676739	0.751059	Brain_Hippocampus	0.988104	PKP4	intron_2_159530512_159533251	ENSG00000144283.23	-0.317243
intron_2_158674000_158678581	0.751059	Brain_Hippocampus	0.988104	PKP4	intron_2_159530512_159535093	ENSG00000144283.23	0.317243
intron_2_203396967_203402576	0.749916	Brain_Hippocampus	0.988104	ABI2	intron_2_204261690_204267299	ENSG00000138443.17	-0.31875
intron_2_236399488_236419149	0.751933	Brain_Hippocampus	0.988104	IQCA1	intron_2_237308131_237327792	ENSG00000132321.17	0.316092
intron_2_24147086_24164198	0.750328	Brain_Hippocampus	0.988104	ENSG00000276087	intron_2_24369956_24387068	ENSG00000276087.2	0.318207
intron_2_24147086_24164198	0.750328	Brain_Hippocampus	0.988104	FAM228B	intron_2_24369956_24387068	ENSG00000219626.9	0.318207
intron_2_71068712_71070741	0.751538	Brain_Hippocampus	0.988104	NAGK	intron_2_71295842_71297871	ENSG00000124357.13	0.316612
intron_3_125480319_125489408	0.750138	Brain_Hippocampus	0.988104	SNX4	intron_3_125199163_125208252	ENSG00000114520.11	0.318457
intron_3_132716909_132718994	0.750753	Brain_Hippocampus	0.988104	NPHP3-ACAD11	intron_3_132435753_132437838	ENSG00000274810.4	0.317647
intron_3_132716909_132718994	0.750753	Brain_Hippocampus	0.988104	NPHP3	intron_3_132435753_132437838	ENSG00000113971.21	0.317647
intron_3_142748460_142777632	0.749245	Brain_Hippocampus	0.988104	TRPC1	intron_3_142467302_142496474	ENSG00000144935.17	0.319635
intron_4_184652100_184657082	0.752077	Brain_Hippocampus	0.988104	PRIMPOL	intron_4_185573254_185578236	ENSG00000164306.11	0.315901
intron_4_2825196_2827230	0.749949	Brain_Hippocampus	0.988104	SH3BP2	intron_4_2826923_2828957	ENSG00000087266.17	0.318707
intron_4_70800205_70802956	0.750595	Brain_Hippocampus	0.988104	RUFY3	intron_4_71665922_71668673	ENSG00000018189.13	-0.317855
intron_4_932540_945999	0.750813	Brain_Hippocampus	0.988104	TMEM175	intron_4_926328_939787	ENSG00000127419.17	-0.317568
intron_4_946126_947709	0.750813	Brain_Hippocampus	0.988104	TMEM175	intron_4_939914_941497	ENSG00000127419.17	-0.317568
intron_5_146507778_146507873	0.750575	Brain_Hippocampus	0.988104	TCERG1	intron_5_145887341_145887436	ENSG00000113649.13	-0.317881
intron_5_157324074_157325482	0.750813	Brain_Hippocampus	0.988104	CYFIP2	intron_5_156751082_156752490	ENSG00000055163.21	0.317568
intron_5_64754362_64768505	0.752162	Brain_Hippocampus	0.988104	SREK1IP1	intron_5_64050189_64064332	ENSG00000153006.16	0.315789
intron_6_169638660_169643697	0.750751	Brain_Hippocampus	0.988104	WDR27	intron_6_170038756_170043793	ENSG00000184465.16	0.31765
intron_7_140037856_140041644	0.74941	Brain_Hippocampus	0.988104	PARP12	intron_7_139737656_139741444	ENSG00000059378.13	0.319417
intron_7_140602542_140605705	0.751689	Brain_Hippocampus	0.988104	DENND2A	intron_7_140302342_140305505	ENSG00000146966.13	0.316413
intron_7_149278527_149287565	0.750069	Brain_Hippocampus	0.988104	ZNF783	intron_7_148975618_148984656	ENSG00000204946.10	0.318548
intron_7_156684163_156724112	0.751755	Brain_Hippocampus	0.988104	LMBR1	intron_7_156476857_156516806	ENSG00000105983.23	0.316327
intron_7_43648652_43665658	0.750473	Brain_Hippocampus	0.988104	COA1	intron_7_43688251_43705257	ENSG00000106603.20	-0.318016
intron_8_130079971_130112094	0.751497	Brain_Hippocampus	0.988104	ASAP1	intron_8_131092217_131124340	ENSG00000153317.15	0.316667
intron_8_143614915_143616106	0.751318	Brain_Hippocampus	0.988104	GFUS	intron_8_144697085_144698276	ENSG00000104522.16	0.316901
intron_8_9020464_9029792	0.750192	Brain_Hippocampus	0.988104	ERI1	intron_8_8877974_8887302	ENSG00000104626.15	0.318386
intron_9_35658727_35660401	0.751134	Brain_Hippocampus	0.988104	CCDC107	intron_9_35658724_35660398	ENSG00000159884.12	-0.317145
intron_9_81613521_81615982	0.749753	Brain_Hippocampus	0.988104	TLE1	intron_9_84228436_84230897	ENSG00000196781.16	-0.318966
intron_19_17861472_17862094	0.746677	Testis	0.988105	RPL18A	intron_19_17972281_17972903	ENSG00000105640.13	-0.323024
intron_10_93323358_93325826	0.752902	Brain_Putamen_basal_ganglia	0.988107	MYOF	intron_10_95083115_95085583	ENSG00000138119.17	0.314815
intron_11_112230682_112233163	0.753023	Brain_Putamen_basal_ganglia	0.988107	PTS	intron_11_112101405_112103886	ENSG00000150787.8	0.314655
intron_11_460288_479085	0.7531	Brain_Putamen_basal_ganglia	0.988107	PTDSS2	intron_11_460288_479085	ENSG00000174915.12	-0.314554
intron_15_81306166_81306420	0.753168	Brain_Putamen_basal_ganglia	0.988107	IL16	intron_15_81598507_81598761	ENSG00000172349.19	0.314465
intron_17_36501235_36503097	0.752683	Brain_Putamen_basal_ganglia	0.988107	MYO19	intron_17_34857075_34858937	ENSG00000278259.5	0.315104
intron_1_169869039_169870255	0.753168	Brain_Putamen_basal_ganglia	0.988107	SCYL3	intron_1_169838180_169839396	ENSG00000000457.14	0.314465
intron_1_205523715_205524232	0.7528	Brain_Putamen_basal_ganglia	0.988107	CDK18	intron_1_205492843_205493360	ENSG00000117266.16	0.314949
intron_22_41621345_41621990	0.752902	Brain_Putamen_basal_ganglia	0.988107	XRCC6	intron_22_42017349_42017994	ENSG00000196419.13	-0.314815
intron_3_142792967_142802169	0.75306	Brain_Putamen_basal_ganglia	0.988107	TRPC1	intron_3_142511809_142521011	ENSG00000144935.17	-0.314607
intron_4_44680552_44680694	0.753001	Brain_Putamen_basal_ganglia	0.988107	GUF1	intron_4_44682569_44682711	ENSG00000151806.14	-0.314685
intron_4_67721051_67721477	0.752963	Brain_Putamen_basal_ganglia	0.988107	UBA6-DT	intron_4_68586769_68587195	ENSG00000248049.8	-0.314734
intron_11_17395930_17397193	0.779129	Brain_Cerebellum	0.988109	ABCC8	intron_11_17417477_17418740	ENSG00000006071.16	0.280454
intron_2_85596649_85596857	0.779166	Brain_Cerebellum	0.988109	RNF181	intron_2_85823772_85823980	ENSG00000168894.10	-0.280405
intron_6_107897731_107901370	0.779191	Brain_Cerebellum	0.988109	SEC63	intron_6_108218935_108222574	ENSG00000025796.14	-0.280374
intron_7_151341846_151345348	0.779182	Brain_Cerebellum	0.988109	NUB1	intron_7_151038932_151042434	ENSG00000013374.17	-0.280385
intron_10_100981543_100983755	0.724634	Skin_Not_Sun_Exposed_Suprapubic	0.988109	MRPL43	intron_10_102741300_102743512	ENSG00000055950.17	-0.352273
intron_10_35049765_35054434	0.726601	Skin_Not_Sun_Exposed_Suprapubic	0.988109	CUL2	intron_10_35338693_35343362	ENSG00000108094.17	0.34965
intron_10_5885765_5887847	0.72489	Skin_Not_Sun_Exposed_Suprapubic	0.988109	ANKRD16	intron_10_5927728_5929810	ENSG00000134461.16	0.351931
intron_10_95839808_95842344	0.724634	Skin_Not_Sun_Exposed_Suprapubic	0.988109	ENTPD1	intron_10_97599565_97602101	ENSG00000138185.20	-0.352273
intron_10_95845596_95847446	0.726065	Skin_Not_Sun_Exposed_Suprapubic	0.988109	ENTPD1	intron_10_97605353_97607203	ENSG00000138185.20	-0.350365
intron_11_119071843_119073198	0.727094	Skin_Not_Sun_Exposed_Suprapubic	0.988109	VPS11	intron_11_118942553_118943908	ENSG00000160695.16	-0.348993
intron_11_124993243_125003867	0.727971	Skin_Not_Sun_Exposed_Suprapubic	0.988109	CCDC15	intron_11_124863139_124873763	ENSG00000149548.15	-0.347826
intron_11_13712046_13712966	0.72445	Skin_Not_Sun_Exposed_Suprapubic	0.988109	FAR1	intron_11_13733593_13734513	ENSG00000197601.14	0.352518
intron_11_13713033_13714509	0.72445	Skin_Not_Sun_Exposed_Suprapubic	0.988109	FAR1	intron_11_13734580_13736056	ENSG00000197601.14	0.352518
intron_11_13714680_13721730	0.72445	Skin_Not_Sun_Exposed_Suprapubic	0.988109	FAR1	intron_11_13736227_13743277	ENSG00000197601.14	0.352518
intron_11_3040984_3042165	0.725045	Skin_Not_Sun_Exposed_Suprapubic	0.988109	CARS1	intron_11_3062214_3063395	ENSG00000110619.18	-0.351724
intron_11_3041031_3042165	0.725045	Skin_Not_Sun_Exposed_Suprapubic	0.988109	CARS1	intron_11_3062261_3063395	ENSG00000110619.18	0.351724
intron_11_36610239_36648016	0.727971	Skin_Not_Sun_Exposed_Suprapubic	0.988109	IFTAP	intron_11_36631789_36669566	ENSG00000166352.18	-0.347826
intron_11_67999305_67999519	0.727289	Skin_Not_Sun_Exposed_Suprapubic	0.988109	UNC93B1	intron_11_67766775_67766989	ENSG00000110057.9	-0.348734
intron_11_72111496_72112274	0.726814	Skin_Not_Sun_Exposed_Suprapubic	0.988109	ANAPC15	intron_11_71822542_71823320	ENSG00000110200.9	-0.349367
intron_11_74139828_74161399	0.726853	Skin_Not_Sun_Exposed_Suprapubic	0.988109	C2CD3	intron_11_73850873_73872444	ENSG00000168014.18	-0.349315
intron_11_7672891_7674112	0.728369	Skin_Not_Sun_Exposed_Suprapubic	0.988109	CYB5R2	intron_11_7694122_7695343	ENSG00000166394.15	0.347296
intron_12_108292959_108293589	0.727494	Skin_Not_Sun_Exposed_Suprapubic	0.988109	CMKLR1	intron_12_108686736_108687366	ENSG00000174600.14	0.34846
intron_12_121010926_121011104	0.727971	Skin_Not_Sun_Exposed_Suprapubic	0.988109	C12orf43	intron_12_121448729_121448907	ENSG00000157895.11	0.347826
intron_12_123692723_123695220	0.728202	Skin_Not_Sun_Exposed_Suprapubic	0.988109	TCTN2	intron_12_124177270_124179767	ENSG00000168778.13	-0.347518
intron_12_19514784_19518087	0.724228	Skin_Not_Sun_Exposed_Suprapubic	0.988109	AEBP2	intron_12_19667718_19671021	ENSG00000139154.16	-0.352814
intron_12_27724186_27737539	0.728332	Skin_Not_Sun_Exposed_Suprapubic	0.988109	MRPS35	intron_12_27877119_27890472	ENSG00000061794.13	0.347345
intron_12_53170502_53171326	0.725578	Skin_Not_Sun_Exposed_Suprapubic	0.988109	CSAD	intron_12_53564286_53565110	ENSG00000139631.20	0.351014
intron_12_53170502_53171882	0.726166	Skin_Not_Sun_Exposed_Suprapubic	0.988109	CSAD	intron_12_53564286_53565666	ENSG00000139631.20	-0.35023
intron_13_46045516_46052698	0.727005	Skin_Not_Sun_Exposed_Suprapubic	0.988109	ZC3H13	intron_13_46619651_46626833	ENSG00000123200.17	0.349112
intron_14_100097658_100123539	0.724407	Skin_Not_Sun_Exposed_Suprapubic	0.988109	EVL	intron_14_100563995_100589876	ENSG00000196405.13	0.352575
intron_14_65084299_65093708	0.727971	Skin_Not_Sun_Exposed_Suprapubic	0.988109	MAX	intron_14_65551017_65560426	ENSG00000125952.20	-0.347826
intron_14_68877240_68878989	0.728289	Skin_Not_Sun_Exposed_Suprapubic	0.988109	ACTN1	intron_14_69343957_69345706	ENSG00000072110.16	0.347403
intron_15_43632363_43632717	0.728277	Skin_Not_Sun_Exposed_Suprapubic	0.988109	CATSPER2	intron_15_43924561_43924915	ENSG00000166762.19	-0.347418
intron_15_43632363_43635360	0.728277	Skin_Not_Sun_Exposed_Suprapubic	0.988109	CATSPER2	intron_15_43924561_43927558	ENSG00000166762.19	0.347418
intron_15_81306545_81308605	0.727047	Skin_Not_Sun_Exposed_Suprapubic	0.988109	IL16	intron_15_81598886_81600946	ENSG00000172349.19	-0.349057
intron_15_84799977_84801863	0.724415	Skin_Not_Sun_Exposed_Suprapubic	0.988109	ZNF592	intron_15_85343208_85345094	ENSG00000166716.10	-0.352564
intron_16_1218651_1218970	0.728596	Skin_Not_Sun_Exposed_Suprapubic	0.988109	CACNA1H	intron_16_1268651_1268970	ENSG00000196557.13	-0.346994
intron_16_2264331_2264573	0.727301	Skin_Not_Sun_Exposed_Suprapubic	0.988109	RNPS1	intron_16_2314332_2314574	ENSG00000205937.12	-0.348718
intron_16_70148553_70156475	0.728355	Skin_Not_Sun_Exposed_Suprapubic	0.988109	PDPR	intron_16_70182456_70190378	ENSG00000090857.14	0.347315
intron_16_81168101_81170943	0.726601	Skin_Not_Sun_Exposed_Suprapubic	0.988109	PKD1L2	intron_16_81201706_81204548	ENSG00000166473.18	-0.34965
intron_17_50356773_50357057	0.72445	Skin_Not_Sun_Exposed_Suprapubic	0.988109	XYLT2	intron_17_48434134_48434418	ENSG00000015532.10	-0.352518
intron_17_50746702_50749219	0.726065	Skin_Not_Sun_Exposed_Suprapubic	0.988109	LUC7L3	intron_17_48824063_48826580	ENSG00000108848.16	0.350365
intron_17_50749344_50750501	0.72658	Skin_Not_Sun_Exposed_Suprapubic	0.988109	LUC7L3	intron_17_48826705_48827862	ENSG00000108848.16	-0.349679
intron_17_5416682_5418015	0.725851	Skin_Not_Sun_Exposed_Suprapubic	0.988109	NUP88	intron_17_5320002_5321335	ENSG00000108559.13	0.350649
intron_17_75594972_75596460	0.727729	Skin_Not_Sun_Exposed_Suprapubic	0.988109	MYO15B	intron_17_73591053_73592541	ENSG00000266714.11	-0.348148
intron_17_75823522_75824262	0.726127	Skin_Not_Sun_Exposed_Suprapubic	0.988109	UNK	intron_17_73819603_73820343	ENSG00000132478.10	-0.350282
intron_17_80213885_80214172	0.725086	Skin_Not_Sun_Exposed_Suprapubic	0.988109	SGSH	intron_17_78187684_78187971	ENSG00000181523.13	0.35167
intron_18_23847668_23857844	0.728637	Skin_Not_Sun_Exposed_Suprapubic	0.988109	LAMA3	intron_18_21427632_21437808	ENSG00000053747.17	0.346939
intron_18_35337770_35339829	0.724478	Skin_Not_Sun_Exposed_Suprapubic	0.988109	ZNF24	intron_18_32917734_32919793	ENSG00000172466.16	0.35248
intron_18_36127016_36129101	0.725325	Skin_Not_Sun_Exposed_Suprapubic	0.988109	SLC39A6	intron_18_33706979_33709064	ENSG00000141424.13	0.351351
intron_18_36127016_36129114	0.725325	Skin_Not_Sun_Exposed_Suprapubic	0.988109	SLC39A6	intron_18_33706979_33709077	ENSG00000141424.13	-0.351351
intron_18_41985107_41987812	0.726339	Skin_Not_Sun_Exposed_Suprapubic	0.988109	PIK3C3	intron_18_39565071_39567776	ENSG00000078142.14	0.35
intron_18_49491584_49492258	0.725166	Skin_Not_Sun_Exposed_Suprapubic	0.988109	RPL17	intron_18_47017954_47018628	ENSG00000265681.8	0.351562
intron_18_49491584_49492275	0.725166	Skin_Not_Sun_Exposed_Suprapubic	0.988109	RPL17	intron_18_47017954_47018645	ENSG00000265681.8	0.351562
intron_18_9117638_9117838	0.726569	Skin_Not_Sun_Exposed_Suprapubic	0.988109	NDUFV2	intron_18_9117636_9117836	ENSG00000178127.13	-0.349693
intron_19_11346627_11349654	0.724799	Skin_Not_Sun_Exposed_Suprapubic	0.988109	CCDC159	intron_19_11457303_11460330	ENSG00000183401.12	0.352052
intron_19_14562575_14563206	0.727212	Skin_Not_Sun_Exposed_Suprapubic	0.988109	TECR	intron_19_14673387_14674018	ENSG00000099797.15	0.348837
intron_19_20552570_20553709	0.726043	Skin_Not_Sun_Exposed_Suprapubic	0.988109	ZNF737	intron_19_20735376_20736515	ENSG00000237440.9	-0.350394
intron_19_36215155_36228748	0.726339	Skin_Not_Sun_Exposed_Suprapubic	0.988109	ZNF146	intron_19_36706057_36719650	ENSG00000167635.12	-0.35
intron_19_36573555_36574821	0.725045	Skin_Not_Sun_Exposed_Suprapubic	0.988109	ZNF529-AS1	intron_19_37064457_37065723	ENSG00000233527.10	0.351724
intron_19_37476434_37483879	0.726742	Skin_Not_Sun_Exposed_Suprapubic	0.988109	ZNF570	intron_19_37967336_37974781	ENSG00000171827.11	0.349462
intron_19_4055247_4065430	0.724603	Skin_Not_Sun_Exposed_Suprapubic	0.988109	ZBTB7A	intron_19_4055245_4065428	ENSG00000178951.9	0.352313
intron_19_45489553_45493160	0.725045	Skin_Not_Sun_Exposed_Suprapubic	0.988109	RTN2	intron_19_45992811_45996418	ENSG00000125744.12	-0.351724
intron_19_45489553_45494118	0.725045	Skin_Not_Sun_Exposed_Suprapubic	0.988109	RTN2	intron_19_45992811_45997376	ENSG00000125744.12	0.351724
intron_19_45489553_45494166	0.725045	Skin_Not_Sun_Exposed_Suprapubic	0.988109	RTN2	intron_19_45992811_45997424	ENSG00000125744.12	0.351724
intron_19_55134156_55137103	0.728213	Skin_Not_Sun_Exposed_Suprapubic	0.988109	TNNT1	intron_19_55645524_55648471	ENSG00000105048.18	-0.347504
intron_19_55145565_55146681	0.728213	Skin_Not_Sun_Exposed_Suprapubic	0.988109	TNNT1	intron_19_55656933_55658049	ENSG00000105048.18	0.347504
intron_1_100007156_100011365	0.727971	Skin_Not_Sun_Exposed_Suprapubic	0.988109	ENSG00000283761	intron_1_100472712_100476921	ENSG00000283761.1	-0.347826
intron_1_100007156_100011365	0.727971	Skin_Not_Sun_Exposed_Suprapubic	0.988109	SLC35A3	intron_1_100472712_100476921	ENSG00000117620.15	-0.347826
intron_1_1294628_1294718	0.726899	Skin_Not_Sun_Exposed_Suprapubic	0.988109	ACAP3	intron_1_1230008_1230098	ENSG00000131584.19	-0.349254
intron_1_1309851_1310634	0.7261	Skin_Not_Sun_Exposed_Suprapubic	0.988109	PUSL1	intron_1_1245231_1246014	ENSG00000169972.13	-0.350318
intron_1_1402601_1405809	0.727764	Skin_Not_Sun_Exposed_Suprapubic	0.988109	MRPL20	intron_1_1337981_1341189	ENSG00000242485.6	-0.348101
intron_1_150330498_150332684	0.727132	Skin_Not_Sun_Exposed_Suprapubic	0.988109	PRPF3	intron_1_150302967_150305155	ENSG00000117360.13	0.348944
intron_1_16484464_16484823	0.726128	Skin_Not_Sun_Exposed_Suprapubic	0.988109	CROCCP3	intron_1_16810959_16811318	ENSG00000290842.1	0.350281
intron_1_16484464_16484823	0.726128	Skin_Not_Sun_Exposed_Suprapubic	0.988109	CROCCP3	intron_1_16810959_16811318	ENSG00000080947.16	0.350281
intron_1_16484906_16485569	0.726128	Skin_Not_Sun_Exposed_Suprapubic	0.988109	CROCCP3	intron_1_16811401_16812064	ENSG00000290842.1	-0.350281
intron_1_16484906_16485569	0.726128	Skin_Not_Sun_Exposed_Suprapubic	0.988109	CROCCP3	intron_1_16811401_16812064	ENSG00000080947.16	-0.350281
intron_1_169523904_169524837	0.72817	Skin_Not_Sun_Exposed_Suprapubic	0.988109	F5	intron_1_169493142_169494075	ENSG00000198734.12	-0.347561
intron_1_203179877_203180470	0.725988	Skin_Not_Sun_Exposed_Suprapubic	0.988109	CHI3L1	intron_1_203149005_203149598	ENSG00000133048.13	-0.350467
intron_1_203179877_203181162	0.725988	Skin_Not_Sun_Exposed_Suprapubic	0.988109	CHI3L1	intron_1_203149005_203150290	ENSG00000133048.13	-0.350467
intron_1_208082508_208084380	0.726742	Skin_Not_Sun_Exposed_Suprapubic	0.988109	PLXNA2	intron_1_208255853_208257725	ENSG00000076356.7	-0.349462
intron_1_31365939_31367393	0.72445	Skin_Not_Sun_Exposed_Suprapubic	0.988109	FABP3	intron_1_31838786_31840240	ENSG00000121769.8	0.352518
intron_1_42767390_42767509	0.728424	Skin_Not_Sun_Exposed_Suprapubic	0.988109	C1orf50	intron_1_43233061_43233180	ENSG00000164008.17	-0.347222
intron_1_53889463_53889713	0.72445	Skin_Not_Sun_Exposed_Suprapubic	0.988109	YIPF1	intron_1_54355136_54355386	ENSG00000058799.15	-0.352518
intron_1_63414146_63415873	0.725045	Skin_Not_Sun_Exposed_Suprapubic	0.988109	ALG6	intron_1_63879817_63881544	ENSG00000088035.18	-0.351724
intron_1_64857779_64860105	0.725851	Skin_Not_Sun_Exposed_Suprapubic	0.988109	JAK1	intron_1_65323462_65325788	ENSG00000162434.14	-0.350649
intron_1_78005321_78013051	0.724988	Skin_Not_Sun_Exposed_Suprapubic	0.988109	DNAJB4	intron_1_78471005_78478735	ENSG00000162616.9	-0.351801
intron_1_94478315_94478524	0.726853	Skin_Not_Sun_Exposed_Suprapubic	0.988109	ABCD3	intron_1_94943871_94944080	ENSG00000117528.14	0.349315
intron_1_94478315_94480464	0.726853	Skin_Not_Sun_Exposed_Suprapubic	0.988109	ABCD3	intron_1_94943871_94946020	ENSG00000117528.14	-0.349315
intron_20_39028499_39030704	0.727549	Skin_Not_Sun_Exposed_Suprapubic	0.988109	DHX35	intron_20_37657142_37659347	ENSG00000101452.15	-0.348387
intron_21_45282459_45283383	0.725224	Skin_Not_Sun_Exposed_Suprapubic	0.988109	POFUT2	intron_21_46702374_46703298	ENSG00000186866.17	0.351485
intron_22_29142100_29154338	0.726791	Skin_Not_Sun_Exposed_Suprapubic	0.988109	KREMEN1	intron_22_29538088_29550326	ENSG00000183762.13	0.349398
intron_22_31138410_31138667	0.724785	Skin_Not_Sun_Exposed_Suprapubic	0.988109	PLA2G3	intron_22_31534396_31534653	ENSG00000100078.4	0.352071
intron_2_105396697_105398970	0.725583	Skin_Not_Sun_Exposed_Suprapubic	0.988109	FHL2	intron_2_106013154_106015427	ENSG00000115641.19	-0.351008
intron_2_10721176_10722824	0.728301	Skin_Not_Sun_Exposed_Suprapubic	0.988109	ATP6V1C2	intron_2_10861302_10862950	ENSG00000143882.12	-0.347386
intron_2_10721731_10722824	0.728301	Skin_Not_Sun_Exposed_Suprapubic	0.988109	ATP6V1C2	intron_2_10861857_10862950	ENSG00000143882.12	0.347386
intron_2_108762195_108763237	0.72568	Skin_Not_Sun_Exposed_Suprapubic	0.988109	RANBP2	intron_2_109378651_109379693	ENSG00000153201.17	0.350877
intron_2_131105398_131107461	0.725951	Skin_Not_Sun_Exposed_Suprapubic	0.988109	PLEKHB2	intron_2_131862971_131865034	ENSG00000115762.17	-0.350516
intron_2_219173467_219174146	0.726339	Skin_Not_Sun_Exposed_Suprapubic	0.988109	CNPPD1	intron_2_220038189_220038868	ENSG00000115649.16	-0.35
intron_2_234272_243503	0.726032	Skin_Not_Sun_Exposed_Suprapubic	0.988109	SH3YL1	intron_2_234272_243503	ENSG00000035115.22	0.350408
intron_2_24208319_24209100	0.725445	Skin_Not_Sun_Exposed_Suprapubic	0.988109	ITSN2	intron_2_24431188_24431969	ENSG00000198399.16	0.35119
intron_2_37344851_37352789	0.728054	Skin_Not_Sun_Exposed_Suprapubic	0.988109	QPCT	intron_2_37571994_37579932	ENSG00000115828.17	-0.347716
intron_2_38577532_38577920	0.727497	Skin_Not_Sun_Exposed_Suprapubic	0.988109	HNRNPLL	intron_2_38804674_38805062	ENSG00000143889.16	0.348457
intron_2_71679235_71681001	0.728277	Skin_Not_Sun_Exposed_Suprapubic	0.988109	DYSF	intron_2_71906365_71908131	ENSG00000135636.16	-0.347418
intron_2_73860589_73862203	0.724572	Skin_Not_Sun_Exposed_Suprapubic	0.988109	STAMBP	intron_2_74087716_74089330	ENSG00000124356.17	-0.352356
intron_2_95157439_95158860	0.726339	Skin_Not_Sun_Exposed_Suprapubic	0.988109	ZNF514	intron_2_95823184_95824605	ENSG00000144026.14	-0.35
intron_2_95157439_95159240	0.726339	Skin_Not_Sun_Exposed_Suprapubic	0.988109	ENSG00000289685	intron_2_95823184_95824985	ENSG00000289685.2	0.35
intron_2_95157439_95159240	0.726339	Skin_Not_Sun_Exposed_Suprapubic	0.988109	ZNF514	intron_2_95823184_95824985	ENSG00000144026.14	0.35
intron_2_99451501_99462496	0.726065	Skin_Not_Sun_Exposed_Suprapubic	0.988109	REV1	intron_2_100067963_100078958	ENSG00000135945.10	-0.350365
intron_3_12145835_12151237	0.724676	Skin_Not_Sun_Exposed_Suprapubic	0.988109	SYN2	intron_3_12187335_12192737	ENSG00000157152.17	0.352217
intron_3_183025804_183029093	0.728637	Skin_Not_Sun_Exposed_Suprapubic	0.988109	MCCC1	intron_3_182743592_182746881	ENSG00000078070.14	0.346939
intron_3_42621516_42630546	0.724754	Skin_Not_Sun_Exposed_Suprapubic	0.988109	NKTR	intron_3_42663008_42672038	ENSG00000114857.19	0.352113
intron_3_45596287_45636150	0.727102	Skin_Not_Sun_Exposed_Suprapubic	0.988109	LIMD1	intron_3_45637779_45677642	ENSG00000144791.10	0.348982
intron_3_49101441_49101620	0.725251	Skin_Not_Sun_Exposed_Suprapubic	0.988109	QARS1	intron_3_49138874_49139053	ENSG00000172053.18	0.351449
intron_3_49101441_49101828	0.725251	Skin_Not_Sun_Exposed_Suprapubic	0.988109	QARS1	intron_3_49138874_49139261	ENSG00000172053.18	0.351449
intron_3_49101705_49101828	0.725251	Skin_Not_Sun_Exposed_Suprapubic	0.988109	QARS1	intron_3_49139138_49139261	ENSG00000172053.18	-0.351449
intron_4_109717713_109729602	0.726339	Skin_Not_Sun_Exposed_Suprapubic	0.988109	PLA2G12A	intron_4_110638869_110650758	ENSG00000123739.11	0.35
intron_4_20712922_20713432	0.725749	Skin_Not_Sun_Exposed_Suprapubic	0.988109	PACRGL	intron_4_20714545_20715055	ENSG00000163138.19	-0.350785
intron_4_85570721_85721885	0.727094	Skin_Not_Sun_Exposed_Suprapubic	0.988109	ARHGAP24	intron_4_86491874_86643038	ENSG00000138639.18	-0.348993
intron_5_132703619_132706451	0.728637	Skin_Not_Sun_Exposed_Suprapubic	0.988109	KIF3A	intron_5_132039311_132042143	ENSG00000131437.16	0.346939
intron_5_14388679_14389289	0.725923	Skin_Not_Sun_Exposed_Suprapubic	0.988109	TRIO	intron_5_14388788_14389398	ENSG00000038382.23	0.350554
intron_5_178605382_178608376	0.727811	Skin_Not_Sun_Exposed_Suprapubic	0.988109	CLK4	intron_5_178032383_178035377	ENSG00000113240.14	-0.348039
intron_5_37688007_37697655	0.727094	Skin_Not_Sun_Exposed_Suprapubic	0.988109	WDR70	intron_5_37688109_37697757	ENSG00000082068.9	-0.348993
intron_5_73058524_73063841	0.728637	Skin_Not_Sun_Exposed_Suprapubic	0.988109	FCHO2	intron_5_72354351_72359668	ENSG00000157107.14	-0.346939
intron_6_106308491_106316101	0.728511	Skin_Not_Sun_Exposed_Suprapubic	0.988109	ATG5	intron_6_106756366_106763976	ENSG00000057663.16	0.347107
intron_6_135300558_135301408	0.726635	Skin_Not_Sun_Exposed_Suprapubic	0.988109	AHI1	intron_6_135621696_135622546	ENSG00000135541.22	0.349606
intron_6_135300558_135318519	0.726635	Skin_Not_Sun_Exposed_Suprapubic	0.988109	AHI1	intron_6_135621696_135639657	ENSG00000135541.22	-0.349606
intron_7_135187169_135188433	0.727549	Skin_Not_Sun_Exposed_Suprapubic	0.988109	WDR91	intron_7_134871921_134873185	ENSG00000105875.15	-0.348387
intron_7_135193346_135193578	0.727549	Skin_Not_Sun_Exposed_Suprapubic	0.988109	WDR91	intron_7_134878098_134878330	ENSG00000105875.15	0.348387
intron_7_141739190_141742169	0.728008	Skin_Not_Sun_Exposed_Suprapubic	0.988109	SSBP1	intron_7_141438990_141441969	ENSG00000106028.11	-0.347776
intron_7_150800828_150801536	0.72739	Skin_Not_Sun_Exposed_Suprapubic	0.988109	TMEM176A	intron_7_150497916_150498624	ENSG00000002933.9	0.3486
intron_7_152079408_152094190	0.726877	Skin_Not_Sun_Exposed_Suprapubic	0.988109	GALNT11	intron_7_151776493_151791275	ENSG00000178234.13	0.349282
intron_7_152094522_152103112	0.725712	Skin_Not_Sun_Exposed_Suprapubic	0.988109	GALNT11	intron_7_151791607_151800197	ENSG00000178234.13	-0.350835
intron_7_154929024_154944027	0.728202	Skin_Not_Sun_Exposed_Suprapubic	0.988109	PAXIP1-AS2	intron_7_154720734_154735737	ENSG00000214106.9	0.347518
intron_7_6392041_6398662	0.726339	Skin_Not_Sun_Exposed_Suprapubic	0.988109	RAC1	intron_7_6431672_6438293	ENSG00000136238.20	-0.35
intron_7_6392041_6400126	0.726339	Skin_Not_Sun_Exposed_Suprapubic	0.988109	RAC1	intron_7_6431672_6439757	ENSG00000136238.20	0.35
intron_7_97733819_97734248	0.727971	Skin_Not_Sun_Exposed_Suprapubic	0.988109	TAC1	intron_7_97363131_97363560	ENSG00000006128.12	-0.347826
intron_7_97734292_97734826	0.727971	Skin_Not_Sun_Exposed_Suprapubic	0.988109	TAC1	intron_7_97363604_97364138	ENSG00000006128.12	0.347826
intron_8_42306432_42308901	0.72827	Skin_Not_Sun_Exposed_Suprapubic	0.988109	IKBKB	intron_8_42163950_42166419	ENSG00000104365.16	-0.347428
intron_9_114289295_114290058	0.72784	Skin_Not_Sun_Exposed_Suprapubic	0.988109	COL27A1	intron_9_117051575_117052338	ENSG00000196739.15	0.348
intron_9_128940497_128940599	0.728202	Skin_Not_Sun_Exposed_Suprapubic	0.988109	PHYHD1	intron_9_131702776_131702878	ENSG00000175287.19	-0.347518
intron_9_128940497_128941445	0.728202	Skin_Not_Sun_Exposed_Suprapubic	0.988109	PHYHD1	intron_9_131702776_131703724	ENSG00000175287.19	0.347518
intron_9_128940715_128941445	0.728202	Skin_Not_Sun_Exposed_Suprapubic	0.988109	PHYHD1	intron_9_131702994_131703724	ENSG00000175287.19	-0.347518
intron_9_35685139_35685269	0.7261	Skin_Not_Sun_Exposed_Suprapubic	0.988109	TPM2	intron_9_35685136_35685266	ENSG00000198467.16	0.350318
intron_9_37080536_37084199	0.725312	Skin_Not_Sun_Exposed_Suprapubic	0.988109	EBLN3P	intron_9_37080533_37084196	ENSG00000281649.3	-0.351368
intron_9_69385947_69388158	0.726919	Skin_Not_Sun_Exposed_Suprapubic	0.988109	ENTREP1	intron_9_72000863_72003074	ENSG00000135063.20	0.349227
intron_20_38895710_38900581	0.7746	Brain_Caudate_basal_ganglia	0.98811	PPP1R16B	intron_20_37524353_37529224	ENSG00000101445.10	0.286364
intron_20_45365686_45408460	0.78336	smultixcan	0.988112	SYS1-DBNDD2	intron_20_43994326_44037100	ENSG00000254806.5	0.274635
intron_10_42816672_42817318	0.694425	Muscle_Skeletal	0.988114	BMS1	intron_10_43312120_43312766	ENSG00000165733.8	0.392857
intron_15_30908258_30913858	0.694694	Muscle_Skeletal	0.988114	FAN1	intron_15_31200461_31206061	ENSG00000198690.10	-0.392494
intron_15_90935375_90935544	0.694777	Muscle_Skeletal	0.988114	UNC45A	intron_15_91478605_91478774	ENSG00000140553.18	0.392381
intron_17_78415027_78419546	0.694425	Muscle_Skeletal	0.988114	PGS1	intron_17_76411108_76415627	ENSG00000087157.19	-0.392857
intron_1_23434618_23435723	0.694814	Muscle_Skeletal	0.988114	ASAP3	intron_1_23761111_23762216	ENSG00000088280.20	-0.39233
intron_1_23434618_23435851	0.694814	Muscle_Skeletal	0.988114	ASAP3	intron_1_23761111_23762344	ENSG00000088280.20	-0.39233
intron_2_32607643_32611448	0.694519	Muscle_Skeletal	0.988114	BIRC6	intron_2_32832710_32836515	ENSG00000115760.16	-0.39273
intron_3_52589252_52603521	0.694759	Muscle_Skeletal	0.988114	PBRM1	intron_3_52623268_52637537	ENSG00000163939.19	0.392405
intron_3_52589255_52603521	0.694759	Muscle_Skeletal	0.988114	PBRM1	intron_3_52623271_52637537	ENSG00000163939.19	-0.392405
intron_4_38027879_38035588	0.694862	Muscle_Skeletal	0.988114	TBC1D1	intron_4_38029500_38037209	ENSG00000065882.18	0.392265
intron_4_38049898_38054199	0.694862	Muscle_Skeletal	0.988114	TBC1D1	intron_4_38051519_38055820	ENSG00000065882.18	0.392265
intron_20_62303781_62304461	0.783372	smultixcan	0.988117	ADRM1	intron_20_60878837_60879517	ENSG00000130706.13	0.434826
intron_9_128927196_128933782	0.749614	Vagina	0.988119	PHYHD1	intron_9_131689475_131696061	ENSG00000175287.19	0.319149
intron_9_86027893_86033282	0.749614	Vagina	0.988119	GOLM1	intron_9_88642808_88648197	ENSG00000135052.16	-0.319149
intron_2_3214248_3257299	0.783382	smultixcan	0.988119	EIPR1	intron_2_3218019_3261070	ENSG00000032389.13	-0.274914
intron_11_57407896_57409175	0.776448	Esophagus_Mucosa	0.988121	SLC43A3	intron_11_57175369_57176648	ENSG00000134802.18	-0.283951
intron_15_79907684_79914588	0.776435	Esophagus_Mucosa	0.988121	ST20	intron_15_80200026_80206930	ENSG00000180953.11	0.283968
intron_22_41532745_41533522	0.776448	Esophagus_Mucosa	0.988121	POLR3H	intron_22_41928749_41929526	ENSG00000100413.17	-0.283951
intron_22_41532745_41540699	0.776448	Esophagus_Mucosa	0.988121	POLR3H	intron_22_41928749_41936703	ENSG00000100413.17	-0.283951
intron_5_6604685_6605273	0.760221	Brain_Cortex	0.988122	NSUN2	intron_5_6604798_6605386	ENSG00000037474.15	0.305191
intron_12_130791977_130798525	0.695138	Pituitary	0.988122	STX2	intron_12_131276522_131283070	ENSG00000111450.15	-0.391892
intron_10_101793998_101797980	0.748776	Spleen	0.988123	OGA	intron_10_103553755_103557737	ENSG00000198408.14	0.320253
intron_10_102260116_102344051	0.749538	Spleen	0.988123	GBF1	intron_10_104019873_104103808	ENSG00000107862.7	-0.319249
intron_10_124819450_124826595	0.751188	Spleen	0.988123	ABRAXAS2	intron_10_126508019_126515164	ENSG00000165660.8	-0.317073
intron_10_132538171_132607915	0.748026	Spleen	0.988123	INPP5A	intron_10_134351675_134421419	ENSG00000068383.19	-0.321244
intron_10_24621369_24629996	0.749713	Spleen	0.988123	ARHGAP21	intron_10_24910298_24918925	ENSG00000107863.20	0.319018
intron_10_68721282_68722455	0.748531	Spleen	0.988123	CCAR1	intron_10_70481039_70482212	ENSG00000060339.14	-0.320577
intron_10_74151343_74200764	0.748968	Spleen	0.988123	ADK	intron_10_75911101_75960522	ENSG00000156110.15	-0.32
intron_11_103358359_103399663	0.750045	Spleen	0.988123	DYNC2H1	intron_11_103229087_103270391	ENSG00000187240.17	0.31858
intron_11_117228350_117229377	0.751933	Spleen	0.988123	PCSK7	intron_11_117099066_117100093	ENSG00000160613.15	0.316092
intron_11_35190065_35208105	0.750896	Spleen	0.988123	CD44	intron_11_35211612_35229652	ENSG00000026508.21	-0.317458
intron_11_47234934_47235270	0.748396	Spleen	0.988123	DDB2	intron_11_47256485_47256821	ENSG00000134574.12	0.320755
intron_11_47235412_47237837	0.748396	Spleen	0.988123	DDB2	intron_11_47256963_47259388	ENSG00000134574.12	0.320755
intron_11_60177415_60178260	0.748608	Spleen	0.988123	MS4A6A	intron_11_59944888_59945733	ENSG00000110077.15	0.320475
intron_11_61392665_61393231	0.749245	Spleen	0.988123	TMEM216	intron_11_61160137_61160703	ENSG00000187049.11	0.319635
intron_11_61392679_61393231	0.749245	Spleen	0.988123	TMEM216	intron_11_61160151_61160703	ENSG00000187049.11	0.319635
intron_11_65041866_65043025	0.749614	Spleen	0.988123	SAC3D1	intron_11_64809338_64810497	ENSG00000168061.17	0.319149
intron_11_65863502_65863578	0.750813	Spleen	0.988123	MUS81	intron_11_65630973_65631049	ENSG00000172732.12	0.317568
intron_11_70398614_70405265	0.749445	Spleen	0.988123	CTTN	intron_11_70244720_70251371	ENSG00000085733.16	0.319372
intron_12_112987308_112995296	0.748968	Spleen	0.988123	OAS2	intron_12_113425113_113433101	ENSG00000111335.14	0.32
intron_12_25069431_25079244	0.74939	Spleen	0.988123	IRAG2	intron_12_25222365_25232178	ENSG00000118308.16	0.319444
intron_12_47249231_47249326	0.750765	Spleen	0.988123	ENSG00000258181	intron_12_47643014_47643109	ENSG00000258181.1	0.317631
intron_12_57694926_57695780	0.748634	Spleen	0.988123	OS9	intron_12_58088709_58089563	ENSG00000135506.17	-0.320441
intron_12_7102087_7108251	0.751905	Spleen	0.988123	C1RL	intron_12_7254683_7260847	ENSG00000139178.12	0.316129
intron_13_32527532_32535769	0.751505	Spleen	0.988123	N4BP2L2	intron_13_33101669_33109906	ENSG00000244754.9	0.316656
intron_14_105151104_105151283	0.751869	Spleen	0.988123	JAG2	intron_14_105617441_105617620	ENSG00000184916.9	0.316176
intron_14_71307363_71310558	0.750347	Spleen	0.988123	SIPA1L1-AS1	intron_14_71774080_71777275	ENSG00000259146.4	0.318182
intron_15_40335700_40335784	0.752162	Spleen	0.988123	CCDC9B	intron_15_40627901_40627985	ENSG00000188549.13	0.315789
intron_15_40335826_40336574	0.752162	Spleen	0.988123	CCDC9B	intron_15_40628027_40628775	ENSG00000188549.13	-0.315789
intron_15_41828188_41834740	0.748139	Spleen	0.988123	JMJD7-PLA2G4B	intron_15_42120386_42126938	ENSG00000168970.22	0.321094
intron_15_41828188_41834740	0.748139	Spleen	0.988123	JMJD7	intron_15_42120386_42126938	ENSG00000243789.11	0.321094
intron_15_55319413_55320275	0.751349	Spleen	0.988123	PIGB	intron_15_55611611_55612473	ENSG00000069943.10	-0.31686
intron_15_74926887_74929116	0.750791	Spleen	0.988123	COX5A	intron_15_75219228_75221457	ENSG00000178741.12	0.317597
intron_16_2841328_2841680	0.750211	Spleen	0.988123	PRSS30P	intron_16_2891329_2891681	ENSG00000291300.1	0.318361
intron_16_57055519_57058065	0.751528	Spleen	0.988123	NLRC5	intron_16_57089431_57091977	ENSG00000140853.17	-0.316626
intron_16_66513811_66517136	0.748446	Spleen	0.988123	ENSG00000260851	intron_16_66547714_66551039	ENSG00000260851.7	0.32069
intron_16_66513811_66517136	0.748446	Spleen	0.988123	TK2	intron_16_66547714_66551039	ENSG00000166548.17	0.32069
intron_16_70496379_70497221	0.751318	Spleen	0.988123	COG4	intron_16_70530282_70531124	ENSG00000103051.21	-0.316901
intron_16_70496431_70497221	0.751318	Spleen	0.988123	COG4	intron_16_70530334_70531124	ENSG00000103051.21	0.316901
intron_16_88840852_88840992	0.751919	Spleen	0.988123	GALNS	intron_16_88907260_88907400	ENSG00000141012.13	0.316109
intron_16_88843199_88856758	0.751919	Spleen	0.988123	GALNS	intron_16_88909607_88923166	ENSG00000141012.13	0.316109
intron_17_32018054_32020697	0.751955	Spleen	0.988123	LRRC37B	intron_17_30345073_30347716	ENSG00000185158.13	-0.316062
intron_17_45081752_45086508	0.751318	Spleen	0.988123	NMT1	intron_17_43159120_43163876	ENSG00000136448.13	-0.316901
intron_17_50659368_50663681	0.75193	Spleen	0.988123	ABCC3	intron_17_48736729_48741042	ENSG00000108846.16	-0.316096
intron_17_521738_525872	0.749614	Spleen	0.988123	VPS53	intron_17_424978_429112	ENSG00000141252.21	0.319149
intron_17_74446998_74448823	0.752162	Spleen	0.988123	GPRC5C	intron_17_72443137_72444962	ENSG00000170412.18	-0.315789
intron_17_75592840_75594475	0.748433	Spleen	0.988123	MYO15B	intron_17_73588921_73590556	ENSG00000266714.11	0.320706
intron_17_78214789_78216664	0.747974	Spleen	0.988123	BIRC5	intron_17_76210870_76212745	ENSG00000089685.15	-0.321311
intron_17_8884783_8886229	0.749753	Spleen	0.988123	PIK3R5	intron_17_8788100_8789546	ENSG00000141506.15	0.318966
intron_18_5241255_5241699	0.751293	Spleen	0.988123	LINC00667	intron_18_5241254_5241698	ENSG00000263753.10	0.316935
intron_18_80048193_80069798	0.749713	Spleen	0.988123	RBFADN	intron_18_77808193_77829798	ENSG00000261126.7	0.319018
intron_19_11399969_11400040	0.748555	Spleen	0.988123	RGL3	intron_19_11510645_11510716	ENSG00000205517.13	0.320545
intron_19_15678329_15680278	0.751869	Spleen	0.988123	CYP4F12	intron_19_15789139_15791088	ENSG00000186204.15	-0.316176
intron_19_18998985_19001613	0.750127	Spleen	0.988123	SUGP2	intron_19_19109794_19112422	ENSG00000064607.17	0.318471
intron_19_41432408_41433272	0.751318	Spleen	0.988123	DMAC2	intron_19_41938313_41939177	ENSG00000105341.19	0.316901
intron_19_41432408_41433537	0.751318	Spleen	0.988123	DMAC2	intron_19_41938313_41939442	ENSG00000105341.19	-0.316901
intron_19_41433434_41433537	0.751318	Spleen	0.988123	DMAC2	intron_19_41939339_41939442	ENSG00000105341.19	0.316901
intron_19_43475544_43478047	0.752162	Spleen	0.988123	PHLDB3	intron_19_43979696_43982199	ENSG00000176531.11	-0.315789
intron_19_7678983_7679098	0.749122	Spleen	0.988123	MCEMP1	intron_19_7743869_7743984	ENSG00000183019.8	0.319797
intron_19_7904068_7905808	0.751188	Spleen	0.988123	MAP2K7	intron_19_7968953_7970693	ENSG00000076984.18	-0.317073
intron_19_9420218_9435108	0.748196	Spleen	0.988123	ZNF266	intron_19_9530894_9545784	ENSG00000174652.20	-0.321019
intron_1_1487914_1489204	0.748798	Spleen	0.988123	ATAD3B	intron_1_1423294_1424584	ENSG00000160072.20	0.320225
intron_1_15507907_15518110	0.748009	Spleen	0.988123	CASP9	intron_1_15834402_15844605	ENSG00000132906.18	-0.321266
intron_1_158178068_158180819	0.748836	Spleen	0.988123	CD1D	intron_1_158147858_158150609	ENSG00000158473.8	-0.320174
intron_1_19694551_19700768	0.74918	Spleen	0.988123	TMCO4	intron_1_20021044_20027261	ENSG00000162542.14	0.31972
intron_1_224431581_224433684	0.749713	Spleen	0.988123	WDR26	intron_1_224619283_224621386	ENSG00000162923.18	-0.319018
intron_1_22502441_22506049	0.74877	Spleen	0.988123	ZBTB40	intron_1_22828934_22832542	ENSG00000184677.18	-0.320261
intron_1_228292161_228292523	0.748396	Spleen	0.988123	OBSCN	intron_1_228479862_228480224	ENSG00000154358.23	-0.320755
intron_1_228292161_228293353	0.748396	Spleen	0.988123	OBSCN	intron_1_228479862_228481054	ENSG00000154358.23	0.320755
intron_1_229271370_229295848	0.748083	Spleen	0.988123	RAB4A	intron_1_229407117_229431595	ENSG00000168118.12	0.321168
intron_1_248814610_248816534	0.751468	Spleen	0.988123	SH3BP5L	intron_1_249108809_249110733	ENSG00000175137.11	0.316704
intron_20_16336015_16356330	0.751869	Spleen	0.988123	KIF16B	intron_20_16316660_16336975	ENSG00000089177.19	0.316176
intron_20_18298062_18298289	0.751755	Spleen	0.988123	ZNF133	intron_20_18278706_18278933	ENSG00000125846.17	-0.316327
intron_20_4186832_4187270	0.748652	Spleen	0.988123	SMOX	intron_20_4167479_4167917	ENSG00000088826.18	-0.320417
intron_22_20394662_20400632	0.74858	Spleen	0.988123	ZNF74	intron_22_20748952_20754922	ENSG00000185252.19	-0.320513
intron_22_46289899_46292791	0.752209	Spleen	0.988123	TTC38	intron_22_46685796_46688688	ENSG00000075234.17	-0.315728
intron_22_50287264_50287667	0.750791	Spleen	0.988123	PLXNB2	intron_22_50725693_50726096	ENSG00000196576.16	-0.317597
intron_2_1436384_1438816	0.74858	Spleen	0.988123	TPO	intron_2_1440156_1442588	ENSG00000115705.22	0.320513
intron_2_1436384_1453694	0.74858	Spleen	0.988123	TPO	intron_2_1440156_1457466	ENSG00000115705.22	-0.320513
intron_2_151514428_151514818	0.750791	Spleen	0.988123	NEB	intron_2_152370942_152371332	ENSG00000183091.21	-0.317597
intron_2_151514428_151516459	0.750791	Spleen	0.988123	NEB	intron_2_152370942_152372973	ENSG00000183091.21	0.317597
intron_2_158674000_158676739	0.751059	Spleen	0.988123	PKP4	intron_2_159530512_159533251	ENSG00000144283.23	0.317243
intron_2_158674000_158678581	0.751059	Spleen	0.988123	PKP4	intron_2_159530512_159535093	ENSG00000144283.23	-0.317243
intron_2_168862049_168864834	0.747886	Spleen	0.988123	NOSTRIN	intron_2_169718559_169721344	ENSG00000163072.16	0.321429
intron_2_233354674_233388257	0.751597	Spleen	0.988123	DGKD	intron_2_234263320_234296903	ENSG00000077044.11	0.316534
intron_2_238194331_238194782	0.75106	Spleen	0.988123	ILKAP	intron_2_239102972_239103423	ENSG00000132323.9	0.317241
intron_2_238194331_238194805	0.75106	Spleen	0.988123	ILKAP	intron_2_239102972_239103446	ENSG00000132323.9	-0.317241
intron_3_129269000_129271767	0.751371	Spleen	0.988123	COPG1	intron_3_128987843_128990610	ENSG00000181789.14	0.316832
intron_3_154277718_154280579	0.748968	Spleen	0.988123	DHX36	intron_3_153995507_153998368	ENSG00000174953.14	0.32
intron_3_189994283_189995290	0.750389	Spleen	0.988123	P3H2	intron_3_189712072_189713079	ENSG00000090530.10	-0.318126
intron_3_193618936_193631612	0.750753	Spleen	0.988123	OPA1	intron_3_193336725_193349401	ENSG00000198836.11	-0.317647
intron_4_146175811_146182912	0.750703	Spleen	0.988123	LSM6	intron_4_147096963_147104064	ENSG00000164167.12	0.317713
intron_4_2799305_2820614	0.751802	Spleen	0.988123	SH3BP2	intron_4_2801032_2822341	ENSG00000087266.17	-0.316264
intron_4_2823037_2823395	0.749949	Spleen	0.988123	SH3BP2	intron_4_2824764_2825122	ENSG00000087266.17	-0.318707
intron_4_2823037_2824613	0.749949	Spleen	0.988123	SH3BP2	intron_4_2824764_2826340	ENSG00000087266.17	0.318707
intron_4_2825196_2827230	0.749949	Spleen	0.988123	SH3BP2	intron_4_2826923_2828957	ENSG00000087266.17	0.318707
intron_4_8229256_8231976	0.749175	Spleen	0.988123	SH3TC1	intron_4_8230983_8233703	ENSG00000125089.18	0.319728
intron_4_932540_945999	0.750813	Spleen	0.988123	TMEM175	intron_4_926328_939787	ENSG00000127419.17	-0.317568
intron_4_946126_947709	0.750813	Spleen	0.988123	TMEM175	intron_4_939914_941497	ENSG00000127419.17	-0.317568
intron_5_132471054_132475667	0.750574	Spleen	0.988123	IRF1-AS1	intron_5_131806746_131811359	ENSG00000197536.11	-0.317883
intron_5_39418345_39424804	0.749102	Spleen	0.988123	DAB2	intron_5_39418447_39424906	ENSG00000153071.15	0.319823
intron_5_64754362_64765045	0.752162	Spleen	0.988123	SREK1IP1	intron_5_64050189_64060872	ENSG00000153006.16	-0.315789
intron_5_64754362_64768505	0.752162	Spleen	0.988123	SREK1IP1	intron_5_64050189_64064332	ENSG00000153006.16	0.315789
intron_6_159727333_159736258	0.751971	Spleen	0.988123	WTAP	intron_6_160148365_160157290	ENSG00000146457.16	-0.316042
intron_6_169638660_169643697	0.750751	Spleen	0.988123	WDR27	intron_6_170038756_170043793	ENSG00000184465.16	0.31765
intron_6_2955670_2956505	0.751657	Spleen	0.988123	SERPINB6	intron_6_2955904_2956739	ENSG00000124570.21	0.316456
intron_6_31157089_31158167	0.751174	Spleen	0.988123	CCHCR1	intron_6_31124866_31125944	ENSG00000204536.15	0.317091
intron_6_43216503_43220459	0.751	Spleen	0.988123	CUL9	intron_6_43184241_43188197	ENSG00000112659.14	-0.317321
intron_7_140037856_140041644	0.74941	Spleen	0.988123	PARP12	intron_7_139737656_139741444	ENSG00000059378.13	0.319417
intron_7_498574_501116	0.748922	Spleen	0.988123	PDGFA	intron_7_538211_540753	ENSG00000197461.13	0.320061
intron_8_130079971_130112094	0.751497	Spleen	0.988123	ASAP1	intron_8_131092217_131124340	ENSG00000153317.15	0.316667
intron_8_143614697_143614787	0.751318	Spleen	0.988123	GFUS	intron_8_144696867_144696957	ENSG00000104522.16	-0.316901
intron_8_22089854_22094440	0.748742	Spleen	0.988123	FHIP2B	intron_8_21947365_21951951	ENSG00000158863.22	0.320299
intron_8_41612960_41614386	0.751318	Spleen	0.988123	GPAT4	intron_8_41470479_41471905	ENSG00000158669.11	-0.316901
intron_8_672204_673289	0.75186	Spleen	0.988123	ERICH1	intron_8_622204_623289	ENSG00000104714.14	-0.316188
intron_8_89981523_89981953	0.749847	Spleen	0.988123	NBN	intron_8_90993751_90994181	ENSG00000104320.15	-0.318841
intron_8_89981523_89982722	0.749847	Spleen	0.988123	NBN	intron_8_90993751_90994950	ENSG00000104320.15	0.318841
intron_8_9020464_9029792	0.750192	Spleen	0.988123	ERI1	intron_8_8877974_8887302	ENSG00000104626.15	-0.318386
intron_9_121678781_121699325	0.751773	Spleen	0.988123	DAB2IP	intron_9_124441060_124461604	ENSG00000136848.19	-0.316302
intron_9_128927196_128933782	0.749614	Spleen	0.988123	PHYHD1	intron_9_131689475_131696061	ENSG00000175287.19	0.319149
intron_9_129879644_129880113	0.751147	Spleen	0.988123	USP20	intron_9_132641923_132642392	ENSG00000136878.14	0.317127
intron_9_135714720_135750098	0.750154	Spleen	0.988123	KCNT1	intron_9_138606566_138641944	ENSG00000107147.14	-0.318436
intron_12_40315300_40319988	0.748083	Adrenal_Gland	0.988124	LRRK2	intron_12_40709102_40713790	ENSG00000188906.17	0.321168
intron_1_229271370_229295848	0.748083	Adrenal_Gland	0.988124	RAB4A	intron_1_229407117_229431595	ENSG00000168118.12	0.321168
intron_22_31420425_31421308	0.774511	Adipose_Subcutaneous	0.988124	DRG1	intron_22_31816411_31817294	ENSG00000185721.13	0.286479
intron_22_31420425_31423280	0.774511	Adipose_Subcutaneous	0.988124	DRG1	intron_22_31816411_31819266	ENSG00000185721.13	-0.286479
intron_19_57747091_57750785	0.779235	Brain_Cerebellum	0.988126	ZNF776	intron_19_58258459_58262153	ENSG00000152443.13	-0.280316
intron_20_38895710_38900581	0.7746	Adipose_Subcutaneous	0.988127	PPP1R16B	intron_20_37524353_37529224	ENSG00000101445.10	0.286364
intron_2_227706743_227717943	0.774582	Adipose_Subcutaneous	0.988127	SLC19A3	intron_2_228571459_228582659	ENSG00000135917.16	0.286386
intron_19_48162351_48165550	0.696147	Pancreas	0.988128	LIG1	intron_19_48665608_48668807	ENSG00000105486.15	-0.390526
intron_14_71529370_71587571	0.737454	Nerve_Tibial	0.988128	SIPA1L1	intron_14_71996087_72054288	ENSG00000197555.10	0.335227
intron_5_180550117_180564489	0.737478	Nerve_Tibial	0.988128	CNOT6	intron_5_179977117_179991489	ENSG00000113300.13	0.335196
intron_8_124568536_124585087	0.748121	Adrenal_Gland	0.988128	MTSS1	intron_8_125580777_125597328	ENSG00000170873.19	0.321118
intron_10_60875042_60877908	0.741161	Artery_Coronary	0.988128	RHOBTB1	intron_10_62634800_62637666	ENSG00000072422.17	-0.330317
intron_10_95897679_95904830	0.742264	Artery_Coronary	0.988128	ENTPD1-AS1	intron_10_97657436_97664587	ENSG00000226688.9	0.328857
intron_11_66410973_66416793	0.742425	Artery_Coronary	0.988128	ENSG00000254510	intron_11_66178444_66184264	ENSG00000254510.3	0.328644
intron_11_70372574_70374918	0.741561	Artery_Coronary	0.988128	PPFIA1	intron_11_70218680_70221024	ENSG00000131626.19	-0.329787
intron_12_29604299_29633147	0.741607	Artery_Coronary	0.988128	TMTC1	intron_12_29757232_29786080	ENSG00000133687.16	0.329726
intron_13_98955551_99086223	0.741088	Artery_Coronary	0.988128	DOCK9	intron_13_99607805_99738477	ENSG00000088387.22	-0.330412
intron_14_49806133_49813988	0.740929	Artery_Coronary	0.988128	NEMF	intron_14_50272851_50280706	ENSG00000165525.18	-0.330623
intron_15_88513140_88516782	0.742648	Artery_Coronary	0.988128	DET1	intron_15_89056371_89060013	ENSG00000140543.15	0.328348
intron_15_88513140_88516782	0.742648	Artery_Coronary	0.988128	ENSG00000173867	intron_15_89056371_89060013	ENSG00000173867.10	0.328348
intron_17_28556266_28556827	0.742289	Artery_Coronary	0.988128	PIGS	intron_17_26883284_26883845	ENSG00000087111.22	0.328824
intron_17_47033381_47054118	0.742152	Artery_Coronary	0.988128	ENSG00000262879	intron_17_45110747_45131484	ENSG00000262879.7	0.329004
intron_17_54959466_54961119	0.742195	Artery_Coronary	0.988128	COX11	intron_17_53036827_53038480	ENSG00000166260.13	0.328947
intron_17_54961326_54963306	0.742195	Artery_Coronary	0.988128	COX11	intron_17_53038687_53040667	ENSG00000166260.13	0.328947
intron_19_537147_541346	0.742558	Artery_Coronary	0.988128	CDC34	intron_19_537147_541346	ENSG00000099804.9	-0.328467
intron_19_55279702_55280035	0.741416	Artery_Coronary	0.988128	HSPBP1	intron_19_55791070_55791403	ENSG00000133265.11	-0.329979
intron_19_56385184_56390001	0.741016	Artery_Coronary	0.988128	ZNF582	intron_19_56896553_56901370	ENSG00000018869.18	0.330508
intron_19_9337858_9338494	0.742558	Artery_Coronary	0.988128	ZNF559-ZNF177	intron_19_9448534_9449170	ENSG00000270011.9	0.328467
intron_19_9337858_9338494	0.742558	Artery_Coronary	0.988128	ZNF559	intron_19_9448534_9449170	ENSG00000188321.14	0.328467
intron_1_151368319_151369004	0.74189	Artery_Coronary	0.988128	SELENBP1	intron_1_151340795_151341480	ENSG00000143416.21	-0.329352
intron_2_105089069_105089920	0.741695	Artery_Coronary	0.988128	MRPS9	intron_2_105705527_105706378	ENSG00000135972.9	0.329609
intron_2_159194493_159196608	0.742508	Artery_Coronary	0.988128	TANC1	intron_2_160051004_160053119	ENSG00000115183.15	0.328534
intron_2_169798976_169800952	0.741244	Artery_Coronary	0.988128	SSB	intron_2_170655486_170657462	ENSG00000138385.16	0.330206
intron_2_207624404_207625265	0.741438	Artery_Coronary	0.988128	METTL21A	intron_2_208489128_208489989	ENSG00000144401.14	0.329949
intron_2_218697610_218697854	0.74248	Artery_Coronary	0.988128	STK36	intron_2_219562333_219562577	ENSG00000163482.12	-0.328571
intron_2_24076969_24080876	0.742298	Artery_Coronary	0.988128	FAM228B	intron_2_24299839_24303746	ENSG00000219626.9	-0.328811
intron_2_24221066_24246129	0.742368	Artery_Coronary	0.988128	ITSN2	intron_2_24443935_24468998	ENSG00000198399.16	0.32872
intron_2_46957007_46958495	0.742262	Artery_Coronary	0.988128	TTC7A	intron_2_47184146_47185634	ENSG00000068724.18	0.328859
intron_2_46957007_46974973	0.742262	Artery_Coronary	0.988128	TTC7A	intron_2_47184146_47202112	ENSG00000068724.18	-0.328859
intron_2_55206376_55208626	0.742558	Artery_Coronary	0.988128	CLHC1	intron_2_55433512_55435762	ENSG00000162994.16	0.328467
intron_2_70085624_70085816	0.7421	Artery_Coronary	0.988128	PCBP1-AS1	intron_2_70312756_70312948	ENSG00000179818.17	0.329073
intron_2_70085624_70086124	0.7421	Artery_Coronary	0.988128	PCBP1-AS1	intron_2_70312756_70313256	ENSG00000179818.17	-0.329073
intron_2_70085624_70086252	0.7421	Artery_Coronary	0.988128	PCBP1-AS1	intron_2_70312756_70313384	ENSG00000179818.17	-0.329073
intron_3_129584562_129585952	0.741582	Artery_Coronary	0.988128	PLXND1	intron_3_129303405_129304795	ENSG00000004399.13	-0.329759
intron_3_142365366_142370485	0.741478	Artery_Coronary	0.988128	XRN1	intron_3_142084208_142089327	ENSG00000114127.11	-0.329897
intron_3_45689497_45703438	0.742558	Artery_Coronary	0.988128	SACM1L	intron_3_45730989_45744930	ENSG00000211456.14	0.328467
intron_3_48632044_48632245	0.742532	Artery_Coronary	0.988128	SLC26A6	intron_3_48669477_48669678	ENSG00000225697.13	-0.328502
intron_3_48632396_48632974	0.742532	Artery_Coronary	0.988128	SLC26A6	intron_3_48669829_48670407	ENSG00000225697.13	0.328502
intron_4_1322503_1332757	0.741626	Artery_Coronary	0.988128	MAEA	intron_4_1316291_1326545	ENSG00000090316.16	0.329701
intron_4_140524280_140525420	0.742131	Artery_Coronary	0.988128	ELMOD2	intron_4_141445434_141446574	ENSG00000179387.10	0.329032
intron_4_17809692_17810447	0.741561	Artery_Coronary	0.988128	DCAF16	intron_4_17811315_17812070	ENSG00000163257.11	-0.329787
intron_4_37850373_37855608	0.742643	Artery_Coronary	0.988128	PGM2	intron_4_37851994_37857229	ENSG00000169299.14	-0.328355
intron_5_102974436_102990272	0.741508	Artery_Coronary	0.988128	PAM	intron_5_102310140_102325976	ENSG00000145730.21	0.329857
intron_5_113515362_113524981	0.741743	Artery_Coronary	0.988128	YTHDC2	intron_5_112851059_112860678	ENSG00000047188.16	0.329545
intron_6_150882886_150885634	0.742285	Artery_Coronary	0.988128	MTHFD1L	intron_6_151204022_151206770	ENSG00000120254.16	-0.328829
intron_6_35087049_35088606	0.742683	Artery_Coronary	0.988128	ANKS1A	intron_6_35054826_35056383	ENSG00000064999.16	0.328302
intron_7_1153224_1155453	0.741827	Artery_Coronary	0.988128	ZFAND2A	intron_7_1192860_1195089	ENSG00000178381.12	0.329435
intron_7_149080717_149090623	0.742262	Artery_Coronary	0.988128	ZNF786	intron_7_148777809_148787715	ENSG00000197362.15	-0.328859
intron_7_149620037_149621046	0.742558	Artery_Coronary	0.988128	ZNF767P	intron_7_149317128_149318137	ENSG00000291118.1	-0.328467
intron_7_149620037_149621046	0.742558	Artery_Coronary	0.988128	ZNF767P	intron_7_149317128_149318137	ENSG00000133624.15	-0.328467
intron_7_151215082_151215604	0.742683	Artery_Coronary	0.988128	ABCF2-H2BK1	intron_7_150912168_150912690	ENSG00000285292.1	0.328302
intron_7_151215082_151215604	0.742683	Artery_Coronary	0.988128	ABCF2	intron_7_150912168_150912690	ENSG00000033050.9	0.328302
intron_7_151218191_151218561	0.742683	Artery_Coronary	0.988128	ABCF2-H2BK1	intron_7_150915277_150915647	ENSG00000285292.1	-0.328302
intron_7_151218191_151218561	0.742683	Artery_Coronary	0.988128	ABCF2	intron_7_150915277_150915647	ENSG00000033050.9	-0.328302
intron_8_61643433_61643945	0.741781	Artery_Coronary	0.988128	ASPH	intron_8_62555992_62556504	ENSG00000198363.18	0.329496
intron_9_113256043_113256455	0.741991	Artery_Coronary	0.988128	CDC26	intron_9_116018323_116018735	ENSG00000176386.9	-0.329218
intron_9_136850137_136850755	0.742267	Artery_Coronary	0.988128	PHPT1	intron_9_139744589_139745207	ENSG00000054148.18	0.328853
intron_9_19063193_19063514	0.742163	Artery_Coronary	0.988128	HAUS6	intron_9_19063191_19063512	ENSG00000147874.11	-0.32899
intron_9_19446418_19450450	0.742304	Artery_Coronary	0.988128	ACER2	intron_9_19446416_19450448	ENSG00000177076.6	-0.328804
intron_12_26982859_26990450	0.772602	Brain_Amygdala	0.988134	TM7SF3	intron_12_27135792_27143383	ENSG00000064115.11	-0.288973
intron_12_57625464_57625582	0.772952	Brain_Amygdala	0.988134	ENSG00000287908	intron_12_58019247_58019365	ENSG00000287908.1	-0.288515
intron_12_57625464_57625582	0.772952	Brain_Amygdala	0.988134	SLC26A10P	intron_12_58019247_58019365	ENSG00000135502.19	-0.288515
intron_12_57625752_57625998	0.772952	Brain_Amygdala	0.988134	ENSG00000287908	intron_12_58019535_58019781	ENSG00000287908.1	-0.288515
intron_12_57625752_57625998	0.772952	Brain_Amygdala	0.988134	SLC26A10P	intron_12_58019535_58019781	ENSG00000135502.19	-0.288515
intron_15_49161861_49201162	0.772829	Brain_Amygdala	0.988134	GALK2	intron_15_49454058_49493359	ENSG00000156958.15	0.288676
intron_18_13103588_13103875	0.772962	Brain_Amygdala	0.988134	CEP192	intron_18_13103587_13103874	ENSG00000101639.19	0.288503
intron_18_13103588_13104984	0.772962	Brain_Amygdala	0.988134	CEP192	intron_18_13103587_13104983	ENSG00000101639.19	-0.288503
intron_18_13103967_13104984	0.772962	Brain_Amygdala	0.988134	CEP192	intron_18_13103966_13104983	ENSG00000101639.19	0.288503
intron_18_13105079_13113586	0.772962	Brain_Amygdala	0.988134	CEP192	intron_18_13105078_13113585	ENSG00000101639.19	-0.288503
intron_3_131080588_131109803	0.772842	Brain_Amygdala	0.988134	NEK11	intron_3_130799432_130828647	ENSG00000114670.14	0.28866
intron_19_14756345_14764433	0.746709	Breast_Mammary_Tissue	0.988137	ADGRE2	intron_19_14867157_14875245	ENSG00000127507.18	-0.322981
intron_19_17861472_17862094	0.746677	Breast_Mammary_Tissue	0.988137	RPL18A	intron_19_17972281_17972903	ENSG00000105640.13	0.323024
intron_22_46285279_46287073	0.746675	Breast_Mammary_Tissue	0.988137	TTC38	intron_22_46681176_46682970	ENSG00000075234.17	-0.323027
intron_3_32239119_32357373	0.746605	Breast_Mammary_Tissue	0.988137	CMTM8	intron_3_32280611_32398865	ENSG00000170293.9	-0.32312
intron_15_91006445_91006652	0.772534	Brain_Spinal_cord_cervical_c-1	0.988137	ENSG00000284946	intron_15_91549675_91549882	ENSG00000284946.1	-0.289062
intron_15_91006445_91006652	0.772534	Brain_Spinal_cord_cervical_c-1	0.988137	VPS33B	intron_15_91549675_91549882	ENSG00000184056.15	-0.289062
intron_15_91006729_91006950	0.772534	Brain_Spinal_cord_cervical_c-1	0.988137	ENSG00000284946	intron_15_91549959_91550180	ENSG00000284946.1	-0.289062
intron_15_91006729_91006950	0.772534	Brain_Spinal_cord_cervical_c-1	0.988137	VPS33B	intron_15_91549959_91550180	ENSG00000184056.15	-0.289062
intron_2_231191_234160	0.772587	Brain_Spinal_cord_cervical_c-1	0.988137	SH3YL1	intron_2_231191_234160	ENSG00000035115.22	0.288993
intron_7_44569203_44569809	0.772588	Brain_Spinal_cord_cervical_c-1	0.988137	DDX56	intron_7_44608802_44609408	ENSG00000136271.11	-0.288991
intron_2_241744877_241750151	0.752238	Brain_Hippocampus	0.988141	D2HGDH	intron_2_242684292_242689566	ENSG00000180902.18	0.31569
intron_15_68211318_68211556	0.679026	Brain_Anterior_cingulate_cortex_BA24	0.988142	CLN6	intron_15_68503656_68503894	ENSG00000128973.13	-0.413793
intron_15_68211318_68211675	0.679026	Brain_Anterior_cingulate_cortex_BA24	0.988142	CLN6	intron_15_68503656_68504013	ENSG00000128973.13	0.413793
intron_15_68211863_68214290	0.679026	Brain_Anterior_cingulate_cortex_BA24	0.988142	CLN6	intron_15_68504201_68506628	ENSG00000128973.13	0.413793
intron_10_100991054_100993190	0.728899	Skin_Not_Sun_Exposed_Suprapubic	0.988143	TWNK	intron_10_102750811_102752947	ENSG00000107815.10	-0.346591
intron_10_68970350_68973545	0.728899	Skin_Not_Sun_Exposed_Suprapubic	0.988143	DDX21	intron_10_70730106_70733301	ENSG00000165732.14	-0.346591
intron_15_45587525_45592135	0.728761	Skin_Not_Sun_Exposed_Suprapubic	0.988143	BLOC1S6	intron_15_45879723_45884333	ENSG00000104164.12	0.346774
intron_19_18472882_18521921	0.728768	Skin_Not_Sun_Exposed_Suprapubic	0.988143	ELL	intron_19_18583692_18632731	ENSG00000105656.13	-0.346765
intron_5_94924021_94931953	0.728799	Skin_Not_Sun_Exposed_Suprapubic	0.988143	MCTP1	intron_5_94259726_94267658	ENSG00000175471.20	0.346723
intron_9_122820636_122823016	0.72878	Skin_Not_Sun_Exposed_Suprapubic	0.988143	PDCL	intron_9_125582915_125585295	ENSG00000136940.14	-0.346749
intron_14_49806133_49813988	0.740929	Lung	0.988144	NEMF	intron_14_50272851_50280706	ENSG00000165525.18	-0.330623
intron_1_162592782_162597792	0.740876	Lung	0.988144	UAP1	intron_1_162562572_162567582	ENSG00000117143.14	-0.330693
intron_8_144312244_144312628	0.740932	Lung	0.988144	HSF1	intron_8_145535930_145536314	ENSG00000185122.11	0.330619
intron_10_21174373_21174482	0.756066	Thyroid	0.988145	NEBL-AS1	intron_10_21463302_21463411	ENSG00000231920.1	0.310651
intron_10_73154448_73156275	0.756806	Thyroid	0.988145	ECD	intron_10_74914206_74916033	ENSG00000122882.11	0.309677
intron_11_65881520_65882175	0.756629	Thyroid	0.988145	CTSW	intron_11_65648991_65649646	ENSG00000172543.9	-0.30991
intron_11_65884043_65884311	0.756726	Thyroid	0.988145	FIBP	intron_11_65651514_65651782	ENSG00000172500.13	0.309783
intron_11_65884043_65884392	0.756726	Thyroid	0.988145	FIBP	intron_11_65651514_65651863	ENSG00000172500.13	-0.309783
intron_14_23360833_23365008	0.756274	Thyroid	0.988145	EFS	intron_14_23830042_23834217	ENSG00000100842.13	-0.310377
intron_15_40814070_40814148	0.756299	Thyroid	0.988145	ZFYVE19	intron_15_41106268_41106346	ENSG00000166140.17	-0.310345
intron_15_42726417_42727621	0.756465	Thyroid	0.988145	CDAN1	intron_15_43018615_43019819	ENSG00000140326.13	0.310127
intron_15_45151248_45151874	0.756831	Thyroid	0.988145	DUOX1	intron_15_45443446_45444072	ENSG00000137857.18	0.309645
intron_16_66558348_66563122	0.756044	Thyroid	0.988145	CKLF	intron_16_66592251_66597025	ENSG00000217555.13	0.31068
intron_16_66558348_66565886	0.756044	Thyroid	0.988145	CKLF	intron_16_66592251_66599789	ENSG00000217555.13	-0.31068
intron_18_76370595_76371467	0.756806	Thyroid	0.988145	ZNF516	intron_18_74082550_74083422	ENSG00000101493.11	-0.309677
intron_19_12275033_12275956	0.756589	Thyroid	0.988145	ZNF44	intron_19_12385848_12386771	ENSG00000197857.16	0.309963
intron_1_1388743_1390230	0.756392	Thyroid	0.988145	CCNL2	intron_1_1324123_1325610	ENSG00000221978.13	-0.310222
intron_1_1389047_1390230	0.756392	Thyroid	0.988145	CCNL2	intron_1_1324427_1325610	ENSG00000221978.13	0.310222
intron_20_1181587_1183771	0.756481	Thyroid	0.988145	TMEM74B	intron_20_1162231_1164415	ENSG00000125895.6	-0.310105
intron_2_119546270_119549085	0.756668	Thyroid	0.988145	CFAP221	intron_2_120303846_120306661	ENSG00000163075.13	-0.309859
intron_2_236399488_236419149	0.756299	Thyroid	0.988145	IQCA1	intron_2_237308131_237327792	ENSG00000132321.17	0.310345
intron_3_120690487_120698423	0.756044	Thyroid	0.988145	RABL3	intron_3_120409334_120417270	ENSG00000144840.10	-0.31068
intron_3_36838716_36842622	0.756213	Thyroid	0.988145	TRANK1	intron_3_36880207_36884113	ENSG00000168016.15	-0.310458
intron_3_38004399_38005792	0.756776	Thyroid	0.988145	VILL	intron_3_38045890_38047283	ENSG00000136059.16	-0.309718
intron_6_73462071_73466209	0.756465	Thyroid	0.988145	MTO1	intron_6_74171794_74175932	ENSG00000135297.17	0.310127
intron_7_127377329_127386060	0.756136	Thyroid	0.988145	ZNF800	intron_7_127017383_127026114	ENSG00000048405.11	0.310559
intron_7_27632445_27649473	0.756465	Thyroid	0.988145	HIBADH	intron_7_27672064_27689092	ENSG00000106049.9	0.310127
intron_7_86913204_86914723	0.756788	Thyroid	0.988145	ELAPOR2	intron_7_86542520_86544039	ENSG00000164659.15	-0.309702
intron_8_27922245_27966414	0.756751	Thyroid	0.988145	SCARA5	intron_8_27779762_27823931	ENSG00000168079.17	0.30975
intron_8_66457166_66460308	0.756238	Thyroid	0.988145	ADHFE1	intron_8_67369401_67372543	ENSG00000147576.17	0.310424
intron_8_66457166_66460308	0.756238	Thyroid	0.988145	ENSG00000285791	intron_8_67369401_67372543	ENSG00000285791.1	0.310424
intron_3_100864076_100864833	0.745249	Colon_Sigmoid	0.988145	ABI3BP	intron_3_100582920_100583677	ENSG00000154175.18	-0.32491
intron_3_196722556_196727923	0.74529	Colon_Sigmoid	0.988145	PIGX	intron_3_196449427_196454794	ENSG00000163964.18	0.324856
intron_4_99157579_99204357	0.745261	Colon_Sigmoid	0.988145	ENSG00000246090	intron_4_100078736_100125514	ENSG00000246090.9	0.324895
intron_7_43665722_43729429	0.745165	Colon_Sigmoid	0.988145	COA1	intron_7_43705321_43769028	ENSG00000106603.20	-0.325021
intron_8_24353832_24354384	0.745181	Colon_Sigmoid	0.988145	ADAM28	intron_8_24211345_24211897	ENSG00000042980.14	-0.325
intron_14_74714943_74715821	0.779282	Brain_Cerebellum	0.988147	FCF1	intron_14_75181646_75182524	ENSG00000119616.11	0.280255
intron_10_104008356_104018160	0.747491	Testis	0.988148	SLK	intron_10_105768114_105777918	ENSG00000065613.15	-0.32195
intron_10_115160214_115165558	0.747753	Testis	0.988148	ATRNL1	intron_10_116919975_116925318	ENSG00000107518.18	-0.321603
intron_10_32932600_32935492	0.747427	Testis	0.988148	ITGB1	intron_10_33221528_33224420	ENSG00000150093.20	-0.322034
intron_11_119046831_119047734	0.746752	Testis	0.988148	HYOU1	intron_11_118917543_118918446	ENSG00000149428.21	0.322924
intron_11_126229293_126234995	0.747013	Testis	0.988148	FAM118B	intron_11_126099188_126104890	ENSG00000197798.9	-0.322581
intron_11_62831262_62831954	0.747101	Testis	0.988148	STX5	intron_11_62598734_62599426	ENSG00000162236.13	0.322464
intron_12_21501215_21501413	0.747304	Testis	0.988148	RECQL	intron_12_21654149_21654347	ENSG00000004700.16	-0.322196
intron_12_28304711_28305649	0.747341	Testis	0.988148	CCDC91	intron_12_28457644_28458582	ENSG00000123106.11	-0.322148
intron_12_321109_322417	0.747226	Testis	0.988148	KDM5A	intron_12_430275_431583	ENSG00000073614.13	0.3223
intron_14_67593952_67600024	0.747708	Testis	0.988148	PIGH	intron_14_68060669_68066741	ENSG00000100564.9	0.321663
intron_16_2768261_2768997	0.747575	Testis	0.988148	SRRM2	intron_16_2818262_2818998	ENSG00000167978.18	-0.321839
intron_16_503097_505524	0.747857	Testis	0.988148	RAB11FIP3	intron_16_553097_555524	ENSG00000090565.17	0.321467
intron_16_50326391_50328669	0.747696	Testis	0.988148	BRD7	intron_16_50360302_50362580	ENSG00000166164.16	0.321678
intron_16_72044357_72088987	0.747146	Testis	0.988148	TXNL4B	intron_16_72078256_72122886	ENSG00000140830.9	-0.322404
intron_17_81996846_82009037	0.747541	Testis	0.988148	ASPSCR1	intron_17_79954722_79966913	ENSG00000169696.16	0.321883
intron_18_224179_224924	0.747696	Testis	0.988148	THOC1	intron_18_224179_224924	ENSG00000079134.13	-0.321678
intron_18_224200_224924	0.747696	Testis	0.988148	THOC1	intron_18_224200_224924	ENSG00000079134.13	0.321678
intron_19_29608709_29611862	0.747763	Testis	0.988148	POP4	intron_19_30099616_30102769	ENSG00000105171.10	0.32159
intron_19_36712867_36718948	0.747341	Testis	0.988148	ZNF567	intron_19_37203769_37209850	ENSG00000189042.14	-0.322148
intron_19_41376854_41378281	0.747026	Testis	0.988148	ENSG00000255730	intron_19_41882759_41884186	ENSG00000255730.5	-0.322563
intron_19_41376854_41378281	0.747026	Testis	0.988148	TMEM91	intron_19_41882759_41884186	ENSG00000142046.15	-0.322563
intron_19_48298340_48301000	0.747555	Testis	0.988148	ODAD1	intron_19_48801597_48804257	ENSG00000105479.16	-0.321865
intron_1_159920537_159925450	0.747829	Testis	0.988148	TAGLN2	intron_1_159890327_159895240	ENSG00000158710.15	0.321503
intron_1_159932652_159934190	0.747668	Testis	0.988148	IGSF9	intron_1_159902442_159903980	ENSG00000085552.18	0.321716
intron_1_207767651_207767779	0.747232	Testis	0.988148	CD46	intron_1_207940996_207941124	ENSG00000117335.21	0.322292
intron_1_39522505_39529016	0.747766	Testis	0.988148	PPIEL	intron_1_39988177_39994688	ENSG00000291129.1	-0.321586
intron_1_40531787_40533143	0.747696	Testis	0.988148	ZNF684	intron_1_40997459_40998815	ENSG00000117010.17	0.321678
intron_1_53066867_53069801	0.747112	Testis	0.988148	PODN	intron_1_53532539_53535473	ENSG00000174348.14	-0.32245
intron_20_44203074_44206881	0.747427	Testis	0.988148	OSER1	intron_20_42831714_42835521	ENSG00000132823.11	0.322034
intron_22_20069164_20069971	0.747192	Testis	0.988148	ENSG00000236540	intron_22_20056687_20057494	ENSG00000236540.7	-0.322344
intron_22_35637208_35637866	0.747515	Testis	0.988148	MB	intron_22_36033255_36033913	ENSG00000198125.13	-0.321918
intron_22_41682587_41688794	0.746858	Testis	0.988148	SNU13	intron_22_42078591_42084798	ENSG00000100138.15	-0.322785
intron_2_132153694_132154662	0.746884	Testis	0.988148	ANKRD30BL	intron_2_132911267_132912235	ENSG00000163046.16	0.322751
intron_2_73831059_73844813	0.747256	Testis	0.988148	STAMBP	intron_2_74058186_74071940	ENSG00000124356.17	-0.322259
intron_2_74093666_74099276	0.747013	Testis	0.988148	TET3	intron_2_74320793_74326403	ENSG00000187605.16	-0.322581
intron_3_113457357_113460617	0.747092	Testis	0.988148	ENSG00000285943	intron_3_113176204_113179464	ENSG00000285943.1	0.322476
intron_3_113457357_113460617	0.747092	Testis	0.988148	SPICE1	intron_3_113176204_113179464	ENSG00000163611.11	0.322476
intron_3_127499742_127522195	0.747727	Testis	0.988148	LINC01471	intron_3_127218585_127241038	ENSG00000239921.6	-0.321637
intron_3_159998317_160009112	0.747886	Testis	0.988148	IL12A-AS1	intron_3_159716104_159726899	ENSG00000244040.7	-0.321429
intron_3_163182928_163199628	0.747696	Testis	0.988148	LINC01192	intron_3_162900716_162917416	ENSG00000241369.6	0.321678
intron_3_163187264_163199628	0.747696	Testis	0.988148	LINC01192	intron_3_162905052_162917416	ENSG00000241369.6	-0.321678
intron_4_142260564_142270663	0.747325	Testis	0.988148	INPP4B	intron_4_143181717_143191816	ENSG00000109452.13	0.322169
intron_4_39194659_39199478	0.747341	Testis	0.988148	WDR19	intron_4_39196279_39201098	ENSG00000157796.18	-0.322148
intron_5_151751779_151758546	0.747575	Testis	0.988148	ATOX1	intron_5_151131340_151138107	ENSG00000177556.12	-0.321839
intron_6_43430866_43432142	0.74749	Testis	0.988148	ABCC10	intron_6_43398604_43399880	ENSG00000124574.15	0.321951
intron_7_43648652_43650493	0.74775	Testis	0.988148	COA1	intron_7_43688251_43690092	ENSG00000106603.20	-0.321608
intron_7_43648652_43665658	0.74775	Testis	0.988148	COA1	intron_7_43688251_43705257	ENSG00000106603.20	-0.321608
intron_7_43665722_43729429	0.74775	Testis	0.988148	COA1	intron_7_43705321_43769028	ENSG00000106603.20	-0.321608
intron_8_143691713_143692245	0.747727	Testis	0.988148	ZNF707	intron_8_144773883_144774415	ENSG00000181135.16	0.321637
intron_9_134048454_134050374	0.747886	Testis	0.988148	BRD3	intron_9_136913576_136915496	ENSG00000169925.17	-0.321429
intron_9_75087868_75088008	0.746982	Testis	0.988148	NMRK1	intron_9_77702784_77702924	ENSG00000106733.21	0.322622
intron_12_95134826_95137522	0.74817	Adrenal_Gland	0.988148	FGD6	intron_12_95528602_95531298	ENSG00000180263.14	-0.321053
intron_2_219504213_219505228	0.779317	Brain_Cerebellum	0.988152	GMPPA	intron_2_220368935_220369950	ENSG00000144591.20	0.280209
intron_10_100983817_100986749	0.720377	Colon_Transverse	0.988153	MRPL43	intron_10_102743574_102746506	ENSG00000055950.17	-0.357955
intron_10_100991054_100993190	0.728899	Colon_Transverse	0.988153	TWNK	intron_10_102750811_102752947	ENSG00000107815.10	-0.346591
intron_10_101782597_101783273	0.73257	Colon_Transverse	0.988153	NPM3	intron_10_103542354_103543030	ENSG00000107833.11	-0.341709
intron_10_103450800_103452156	0.740309	Colon_Transverse	0.988153	CALHM2	intron_10_105210557_105211913	ENSG00000138172.11	-0.331445
intron_10_103451285_103452156	0.740309	Colon_Transverse	0.988153	CALHM2	intron_10_105211042_105211913	ENSG00000138172.11	0.331445
intron_10_109870904_109871792	0.738883	Colon_Transverse	0.988153	XPNPEP1	intron_10_111630662_111631550	ENSG00000108039.18	-0.333333
intron_10_118311313_118322305	0.73552	Colon_Transverse	0.988153	FAM204A	intron_10_120070825_120081817	ENSG00000165669.14	-0.337792
intron_10_11964125_11967341	0.727047	Colon_Transverse	0.988153	UPF2	intron_10_12006124_12009340	ENSG00000151461.20	0.349057
intron_10_12091684_12094073	0.723311	Colon_Transverse	0.988153	DHTKD1	intron_10_12133683_12136072	ENSG00000181192.12	0.354037
intron_10_124038671_124042301	0.722896	Colon_Transverse	0.988153	CHST15	intron_10_125798187_125801817	ENSG00000182022.18	-0.354591
intron_10_13645074_13646615	0.735342	Colon_Transverse	0.988153	PRPF18	intron_10_13687074_13688615	ENSG00000165630.15	-0.338028
intron_10_31839711_31843461	0.734828	Colon_Transverse	0.988153	ARHGAP12	intron_10_32128639_32132389	ENSG00000165322.18	-0.33871
intron_10_35049765_35054434	0.726601	Colon_Transverse	0.988153	CUL2	intron_10_35338693_35343362	ENSG00000108094.17	0.34965
intron_10_38095629_38095744	0.722902	Colon_Transverse	0.988153	PLD5P1	intron_10_38384557_38384672	ENSG00000283930.1	0.354583
intron_10_38095629_38095744	0.722902	Colon_Transverse	0.988153	ZNF37A	intron_10_38384557_38384672	ENSG00000075407.19	0.354583
intron_10_42523738_42525540	0.74238	Colon_Transverse	0.988153	ZNF37BP	intron_10_43019186_43020988	ENSG00000234420.9	-0.328703
intron_10_42523738_42550557	0.735728	Colon_Transverse	0.988153	ZNF37BP	intron_10_43019186_43046005	ENSG00000234420.9	0.337516
intron_10_43387936_43394630	0.722151	Colon_Transverse	0.988153	HNRNPF	intron_10_43883384_43890078	ENSG00000169813.17	-0.355586
intron_10_51074901_51153164	0.722229	Colon_Transverse	0.988153	PRKG1	intron_10_52834661_52912924	ENSG00000185532.20	0.355482
intron_10_5885765_5887847	0.72489	Colon_Transverse	0.988153	ANKRD16	intron_10_5927728_5929810	ENSG00000134461.16	0.351931
intron_10_60042759_60055658	0.742558	Colon_Transverse	0.988153	ANK3	intron_10_61802517_61815416	ENSG00000151150.22	-0.328467
intron_10_60875042_60877908	0.741161	Colon_Transverse	0.988153	RHOBTB1	intron_10_62634800_62637666	ENSG00000072422.17	-0.330317
intron_10_62069797_62085702	0.731492	Colon_Transverse	0.988153	ARID5B	intron_10_63829556_63845461	ENSG00000150347.17	0.343142
intron_10_79921988_79922662	0.735043	Colon_Transverse	0.988153	MBL1P	intron_10_81681744_81682418	ENSG00000242600.8	-0.338425
intron_10_80408643_80420483	0.738391	Colon_Transverse	0.988153	PRXL2A	intron_10_82168399_82180239	ENSG00000122378.14	-0.333984
intron_10_95839808_95842344	0.724634	Colon_Transverse	0.988153	ENTPD1	intron_10_97599565_97602101	ENSG00000138185.20	-0.352273
intron_10_95845596_95847446	0.726065	Colon_Transverse	0.988153	ENTPD1	intron_10_97605353_97607203	ENSG00000138185.20	-0.350365
intron_10_996032_996106	0.730041	Colon_Transverse	0.988153	GTPBP4	intron_10_1041972_1042046	ENSG00000107937.19	-0.34507
intron_10_99908094_99908953	0.719062	Colon_Transverse	0.988153	DNMBP	intron_10_101667851_101668710	ENSG00000107554.17	-0.359712
intron_11_104907116_104908835	0.730567	Colon_Transverse	0.988153	CASP4LP	intron_11_104777843_104779562	ENSG00000291173.1	-0.344371
intron_11_112290509_112291247	0.740177	Colon_Transverse	0.988153	LINC02762	intron_11_112161232_112161970	ENSG00000250303.6	0.33162
intron_11_118581509_118583179	0.729535	Colon_Transverse	0.988153	ARCN1	intron_11_118452224_118453894	ENSG00000095139.15	-0.345745
intron_11_122064271_122066136	0.730041	Colon_Transverse	0.988153	MIR100HG	intron_11_121934979_121936844	ENSG00000255248.11	0.34507
intron_11_125572569_125575305	0.737105	Colon_Transverse	0.988153	EI24	intron_11_125442465_125445201	ENSG00000149547.15	0.33569
intron_11_130879711_130880622	0.736154	Colon_Transverse	0.988153	SNX19	intron_11_130749606_130750517	ENSG00000120451.11	0.336951
intron_11_133919105_133919742	0.720145	Colon_Transverse	0.988153	IGSF9B	intron_11_133789000_133789637	ENSG00000080854.16	0.358265
intron_11_13712046_13712966	0.72445	Colon_Transverse	0.988153	FAR1	intron_11_13733593_13734513	ENSG00000197601.14	0.352518
intron_11_13713033_13714509	0.72445	Colon_Transverse	0.988153	FAR1	intron_11_13734580_13736056	ENSG00000197601.14	0.352518
intron_11_13714680_13721730	0.72445	Colon_Transverse	0.988153	FAR1	intron_11_13736227_13743277	ENSG00000197601.14	0.352518
intron_11_17277095_17282789	0.719385	Colon_Transverse	0.988153	NUCB2	intron_11_17298642_17304336	ENSG00000070081.18	0.359282
intron_11_18282220_18283795	0.731034	Colon_Transverse	0.988153	HPS5	intron_11_18303767_18305342	ENSG00000110756.18	-0.34375
intron_11_18283901_18285346	0.731034	Colon_Transverse	0.988153	HPS5	intron_11_18305448_18306893	ENSG00000110756.18	0.34375
intron_11_2949264_2951259	0.737047	Colon_Transverse	0.988153	NAP1L4	intron_11_2970494_2972489	ENSG00000205531.14	0.335766
intron_11_3039931_3040896	0.731668	Colon_Transverse	0.988153	CARS1	intron_11_3061161_3062126	ENSG00000110619.18	0.342907
intron_11_3041031_3042165	0.725045	Colon_Transverse	0.988153	CARS1	intron_11_3062261_3063395	ENSG00000110619.18	0.351724
intron_11_33722463_33731424	0.737227	Colon_Transverse	0.988153	CD59	intron_11_33744009_33752970	ENSG00000085063.18	0.335528
intron_11_36610239_36648016	0.727971	Colon_Transverse	0.988153	IFTAP	intron_11_36631789_36669566	ENSG00000166352.18	-0.347826
intron_11_36636117_36648016	0.730941	Colon_Transverse	0.988153	IFTAP	intron_11_36657667_36669566	ENSG00000166352.18	0.343874
intron_11_47736740_47743953	0.738883	Colon_Transverse	0.988153	FNBP4	intron_11_47758292_47765505	ENSG00000109920.13	-0.333333
intron_11_62852666_62852811	0.73615	Colon_Transverse	0.988153	SNHG1	intron_11_62620138_62620283	ENSG00000255717.9	0.336957
intron_11_62853115_62853552	0.73342	Colon_Transverse	0.988153	SNHG1	intron_11_62620587_62621024	ENSG00000255717.9	0.34058
intron_11_62853115_62854888	0.73342	Colon_Transverse	0.988153	SNHG1	intron_11_62620587_62622360	ENSG00000255717.9	-0.34058
intron_11_64620372_64622753	0.735266	Colon_Transverse	0.988153	NRXN2	intron_11_64387844_64390225	ENSG00000110076.21	0.338129
intron_11_64741079_64741439	0.732633	Colon_Transverse	0.988153	RASGRP2	intron_11_64508551_64508911	ENSG00000068831.19	0.341625
intron_11_65041866_65043025	0.723253	Colon_Transverse	0.988153	SAC3D1	intron_11_64809338_64810497	ENSG00000168061.17	0.354114
intron_11_66364424_66365936	0.738883	Colon_Transverse	0.988153	SLC29A2	intron_11_66131895_66133407	ENSG00000174669.12	0.333333
intron_11_66410973_66416793	0.742425	Colon_Transverse	0.988153	ENSG00000254510	intron_11_66178444_66184264	ENSG00000254510.3	-0.328644
intron_11_66475104_66480039	0.740655	Colon_Transverse	0.988153	DPP3-DT	intron_11_66242575_66247510	ENSG00000255517.8	0.330986
intron_11_66482470_66485173	0.735342	Colon_Transverse	0.988153	DPP3	intron_11_66249941_66252644	ENSG00000254986.8	0.338028
intron_11_67487185_67489267	0.719742	Colon_Transverse	0.988153	AIP	intron_11_67254656_67256738	ENSG00000110711.11	0.358804
intron_11_68505249_68519501	0.737006	Colon_Transverse	0.988153	PPP6R3	intron_11_68272717_68286969	ENSG00000110075.15	0.335821
intron_11_68576043_68587927	0.740297	Colon_Transverse	0.988153	PPP6R3	intron_11_68343511_68355395	ENSG00000110075.15	0.331461
intron_11_68576043_68587945	0.740297	Colon_Transverse	0.988153	PPP6R3	intron_11_68343511_68355413	ENSG00000110075.15	0.331461
intron_11_72005369_72006035	0.72112	Colon_Transverse	0.988153	NUMA1	intron_11_71716415_71717081	ENSG00000137497.19	0.356962
intron_11_74139828_74161399	0.726853	Colon_Transverse	0.988153	C2CD3	intron_11_73850873_73872444	ENSG00000168014.18	-0.349315
intron_11_76065788_76115924	0.724133	Colon_Transverse	0.988153	UVRAG	intron_11_75776832_75826968	ENSG00000198382.9	0.352941
intron_11_76191856_76194567	0.727265	Colon_Transverse	0.988153	WNT11	intron_11_75902900_75905611	ENSG00000085741.14	-0.348765
intron_11_77204229_77205462	0.728637	Colon_Transverse	0.988153	MYO7A	intron_11_76915274_76916507	ENSG00000137474.23	0.346939
intron_11_78106912_78109442	0.729086	Colon_Transverse	0.988153	ALG8	intron_11_77817958_77820488	ENSG00000159063.14	0.346341
intron_11_804463_809412	0.738254	Colon_Transverse	0.988153	PIDD1	intron_11_804463_809412	ENSG00000177595.19	0.334166
intron_11_86026367_86031469	0.725593	Colon_Transverse	0.988153	PICALM	intron_11_85737409_85742511	ENSG00000073921.18	-0.350993
intron_12_109191950_109193648	0.734601	Colon_Transverse	0.988153	ACACB	intron_12_109629755_109631453	ENSG00000076555.16	-0.339012
intron_12_109451813_109456118	0.722431	Colon_Transverse	0.988153	KCTD10	intron_12_109889618_109893923	ENSG00000110906.13	0.355212
intron_12_120687531_120694091	0.738265	Colon_Transverse	0.988153	MLEC	intron_12_121125334_121131894	ENSG00000110917.8	-0.334152
intron_12_121010926_121011104	0.727971	Colon_Transverse	0.988153	C12orf43	intron_12_121448729_121448907	ENSG00000157895.11	0.347826
intron_12_121167624_121175388	0.737195	Colon_Transverse	0.988153	P2RX7	intron_12_121605427_121613191	ENSG00000089041.17	0.33557
intron_12_123724791_123726197	0.723951	Colon_Transverse	0.988153	ATP6V0A2	intron_12_124209338_124210744	ENSG00000185344.15	-0.353184
intron_12_132642397_132642506	0.722535	Colon_Transverse	0.988153	POLE	intron_12_133218983_133219092	ENSG00000177084.19	0.355072
intron_12_132748020_132748138	0.735299	Colon_Transverse	0.988153	ANKLE2	intron_12_133324606_133324724	ENSG00000176915.15	-0.338086
intron_12_132822311_132827607	0.732865	Colon_Transverse	0.988153	GOLGA3	intron_12_133398897_133404193	ENSG00000090615.16	0.341317
intron_12_132822311_132829019	0.732865	Colon_Transverse	0.988153	GOLGA3	intron_12_133398897_133405605	ENSG00000090615.16	0.341317
intron_12_19462717_19473248	0.730729	Colon_Transverse	0.988153	AEBP2	intron_12_19615651_19626182	ENSG00000139154.16	0.344156
intron_12_21508561_21512295	0.723039	Colon_Transverse	0.988153	GOLT1B	intron_12_21661495_21665229	ENSG00000111711.10	-0.3544
intron_12_22644022_22659014	0.735415	Colon_Transverse	0.988153	ETNK1	intron_12_22796956_22811948	ENSG00000139163.16	0.337931
intron_12_25195337_25195708	0.724411	Colon_Transverse	0.988153	ETFRF1	intron_12_25348271_25348642	ENSG00000205707.11	0.35257
intron_12_26914128_26916002	0.735485	Colon_Transverse	0.988153	INTS13	intron_12_27067061_27068935	ENSG00000064102.15	-0.337838
intron_12_26916180_26917352	0.735485	Colon_Transverse	0.988153	INTS13	intron_12_27069113_27070285	ENSG00000064102.15	-0.337838
intron_12_27724186_27737539	0.728332	Colon_Transverse	0.988153	MRPS35	intron_12_27877119_27890472	ENSG00000061794.13	0.347345
intron_12_28259442_28305649	0.742262	Colon_Transverse	0.988153	CCDC91	intron_12_28412375_28458582	ENSG00000123106.11	0.328859
intron_12_308005_309803	0.738883	Colon_Transverse	0.988153	KDM5A	intron_12_417171_418969	ENSG00000073614.13	-0.333333
intron_12_53170502_53171326	0.725578	Colon_Transverse	0.988153	CSAD	intron_12_53564286_53565110	ENSG00000139631.20	0.351014
intron_12_53170502_53171882	0.726166	Colon_Transverse	0.988153	CSAD	intron_12_53564286_53565666	ENSG00000139631.20	-0.35023
intron_12_53309721_53314298	0.739276	Colon_Transverse	0.988153	AAAS	intron_12_53703505_53708082	ENSG00000094914.14	-0.332812
intron_12_6834049_6834825	0.741145	Colon_Transverse	0.988153	P3H3	intron_12_6943213_6943989	ENSG00000110811.20	-0.330338
intron_12_71880607_71884811	0.719857	Colon_Transverse	0.988153	TBC1D15	intron_12_72274387_72278591	ENSG00000121749.16	-0.35865
intron_12_71893324_71894686	0.7357	Colon_Transverse	0.988153	TBC1D15	intron_12_72287104_72288466	ENSG00000121749.16	-0.337553
intron_12_76060279_76074203	0.74065	Colon_Transverse	0.988153	NAP1L1	intron_12_76454059_76467983	ENSG00000187109.15	-0.330992
intron_13_106559657_106567573	0.720985	Colon_Transverse	0.988153	ARGLU1	intron_13_107212005_107219921	ENSG00000134884.15	-0.357143
intron_13_110893263_110900530	0.738883	Colon_Transverse	0.988153	ANKRD10	intron_13_111545610_111552877	ENSG00000088448.14	-0.333333
intron_13_110894202_110894285	0.738883	Colon_Transverse	0.988153	ANKRD10	intron_13_111546549_111546632	ENSG00000088448.14	0.333333
intron_13_110900661_110906033	0.733536	Colon_Transverse	0.988153	ANKRD10	intron_13_111553008_111558380	ENSG00000088448.14	-0.340426
intron_13_110900694_110906033	0.733536	Colon_Transverse	0.988153	ANKRD10	intron_13_111553041_111558380	ENSG00000088448.14	-0.340426
intron_13_111210002_111217679	0.735186	Colon_Transverse	0.988153	ARHGEF7	intron_13_111862349_111870026	ENSG00000102606.20	0.338235
intron_13_112985479_113014763	0.737195	Colon_Transverse	0.988153	MCF2L	intron_13_113639793_113669077	ENSG00000126217.22	0.33557
intron_13_113014846_113024644	0.725755	Colon_Transverse	0.988153	MCF2L	intron_13_113669160_113678958	ENSG00000126217.22	0.350778
intron_13_114073837_114132435	0.735277	Colon_Transverse	0.988153	RASA3	intron_13_114839312_114897910	ENSG00000185989.11	-0.338115
intron_13_24300475_24302598	0.733647	Colon_Transverse	0.988153	SPATA13	intron_13_24874613_24876736	ENSG00000182957.16	-0.340278
intron_13_27621140_27621337	0.73139	Colon_Transverse	0.988153	POLR1D	intron_13_28195277_28195474	ENSG00000186184.20	-0.343276
intron_13_31152951_31154633	0.737291	Colon_Transverse	0.988153	HSPH1	intron_13_31727088_31728770	ENSG00000120694.20	0.335443
intron_13_42895108_42900310	0.724133	Colon_Transverse	0.988153	EPSTI1	intron_13_43469244_43474446	ENSG00000133106.15	-0.352941
intron_13_45383838_45389735	0.734666	Colon_Transverse	0.988153	TPT1-AS1	intron_13_45957973_45963870	ENSG00000170919.16	0.338926
intron_13_46045516_46052698	0.727005	Colon_Transverse	0.988153	ZC3H13	intron_13_46619651_46626833	ENSG00000123200.17	-0.349112
intron_13_51252201_51280450	0.740583	Colon_Transverse	0.988153	FAM124A	intron_13_51826337_51854586	ENSG00000150510.17	0.331081
intron_13_51751415_51755358	0.721891	Colon_Transverse	0.988153	WDFY2	intron_13_52325551_52329494	ENSG00000139668.9	0.355932
intron_13_52136902_52141020	0.72445	Colon_Transverse	0.988153	NEK3	intron_13_52711038_52715156	ENSG00000136098.17	0.352518
intron_13_76995228_76995902	0.721778	Colon_Transverse	0.988153	CLN5	intron_13_77569363_77570037	ENSG00000102805.16	0.356083
intron_13_76995228_76995902	0.721778	Colon_Transverse	0.988153	ENSG00000283208	intron_13_77569363_77570037	ENSG00000283208.2	0.356083
intron_13_81020806_81043671	0.725368	Colon_Transverse	0.988153	LINC00377	intron_13_81594941_81617806	ENSG00000229246.2	-0.351294
intron_13_98807807_98809352	0.737466	Colon_Transverse	0.988153	DOCK9	intron_13_99460061_99461606	ENSG00000088387.22	-0.335211
intron_14_100369258_100375283	0.725907	Colon_Transverse	0.988153	WARS1	intron_14_100835595_100841620	ENSG00000140105.18	-0.350575
intron_14_101762970_101786018	0.725646	Colon_Transverse	0.988153	PPP2R5C	intron_14_102229307_102252355	ENSG00000078304.20	-0.350923
intron_14_20316560_20325539	0.742157	Colon_Transverse	0.988153	CCNB1IP1	intron_14_20784719_20793698	ENSG00000100814.18	-0.328999
intron_14_23308199_23319735	0.735485	Colon_Transverse	0.988153	BCL2L2-PABPN1	intron_14_23777408_23788944	ENSG00000258643.6	0.337838
intron_14_24291219_24291556	0.735586	Colon_Transverse	0.988153	DHRS1	intron_14_24760425_24760762	ENSG00000157379.14	0.337705
intron_14_24292330_24292621	0.735586	Colon_Transverse	0.988153	DHRS1	intron_14_24761536_24761827	ENSG00000157379.14	-0.337705
intron_14_24292330_24292652	0.735586	Colon_Transverse	0.988153	DHRS1	intron_14_24761536_24761858	ENSG00000157379.14	0.337705
intron_14_24506604_24507356	0.737377	Colon_Transverse	0.988153	CMA1	intron_14_24975810_24976562	ENSG00000092009.10	0.335329
intron_14_31374968_31380467	0.738883	Colon_Transverse	0.988153	ENSG00000203546	intron_14_31844174_31849673	ENSG00000203546.7	0.333333
intron_14_31374968_31380467	0.738883	Colon_Transverse	0.988153	HEATR5A	intron_14_31844174_31849673	ENSG00000129493.15	0.333333
intron_14_49806133_49813988	0.740929	Colon_Transverse	0.988153	NEMF	intron_14_50272851_50280706	ENSG00000165525.18	-0.330623
intron_14_50901911_50903389	0.724133	Colon_Transverse	0.988153	ABHD12B	intron_14_51368629_51370107	ENSG00000131969.15	-0.352941
intron_14_51651996_51689691	0.736009	Colon_Transverse	0.988153	FRMD6	intron_14_52118714_52156409	ENSG00000139926.16	0.337143
intron_14_51652217_51689691	0.736009	Colon_Transverse	0.988153	FRMD6	intron_14_52118935_52156409	ENSG00000139926.16	-0.337143
intron_14_52730531_52744852	0.738743	Colon_Transverse	0.988153	STYX	intron_14_53197249_53211570	ENSG00000198252.12	-0.333518
intron_14_55129300_55138045	0.721304	Colon_Transverse	0.988153	LGALS3	intron_14_55596018_55604763	ENSG00000131981.16	-0.356716
intron_14_60268435_60282684	0.730567	Colon_Transverse	0.988153	PPM1A	intron_14_60735153_60749402	ENSG00000100614.18	0.344371
intron_14_60277091_60277313	0.735553	Colon_Transverse	0.988153	PPM1A	intron_14_60743809_60744031	ENSG00000100614.18	-0.337748
intron_14_71529370_71576535	0.737454	Colon_Transverse	0.988153	SIPA1L1	intron_14_71996087_72043252	ENSG00000197555.10	-0.335227
intron_14_73874214_73874584	0.73783	Colon_Transverse	0.988153	PTGR2	intron_14_74340917_74341287	ENSG00000140043.12	-0.334728
intron_14_74908932_74909101	0.728692	Colon_Transverse	0.988153	RPS6KL1	intron_14_75375635_75375804	ENSG00000198208.12	-0.346866
intron_14_91199905_91215405	0.730322	Colon_Transverse	0.988153	DGLUCY	intron_14_91666249_91681749	ENSG00000133943.21	0.344697
intron_14_94581490_94587346	0.72845	Colon_Transverse	0.988153	SERPINA5	intron_14_95047827_95053683	ENSG00000188488.14	0.347188
intron_14_96256300_96262652	0.719905	Colon_Transverse	0.988153	BDKRB1	intron_14_96722637_96728989	ENSG00000100739.11	-0.358586
intron_15_30922354_30925127	0.72167	Colon_Transverse	0.988153	FAN1	intron_15_31214557_31217330	ENSG00000198690.10	0.356228
intron_15_43632363_43635360	0.728277	Colon_Transverse	0.988153	CATSPER2	intron_15_43924561_43927558	ENSG00000166762.19	0.347418
intron_15_43663716_43664418	0.726339	Colon_Transverse	0.988153	ENSG00000249839	intron_15_43955914_43956616	ENSG00000249839.1	0.35
intron_15_49292537_49319604	0.740726	Colon_Transverse	0.988153	GALK2	intron_15_49584734_49611801	ENSG00000156958.15	0.330892
intron_15_63528140_63529014	0.720472	Colon_Transverse	0.988153	USP3	intron_15_63820339_63821213	ENSG00000140455.17	0.357827
intron_15_63658718_63659736	0.730058	Colon_Transverse	0.988153	HERC1	intron_15_63950917_63951935	ENSG00000103657.14	-0.345048
intron_15_65717996_65722848	0.729798	Colon_Transverse	0.988153	DENND4A	intron_15_66010334_66015186	ENSG00000174485.16	-0.345395
intron_15_75349339_75351301	0.730675	Colon_Transverse	0.988153	NEIL1	intron_15_75641680_75643642	ENSG00000140398.14	0.344227
intron_15_76947517_76948410	0.721533	Colon_Transverse	0.988153	RCN2	intron_15_77239858_77240751	ENSG00000117906.14	-0.35641
intron_15_83020762_83028616	0.736277	Colon_Transverse	0.988153	BTBD1	intron_15_83689514_83697368	ENSG00000064726.10	0.336788
intron_15_83020762_83030136	0.736277	Colon_Transverse	0.988153	BTBD1	intron_15_83689514_83698888	ENSG00000064726.10	-0.336788
intron_15_83028728_83030136	0.740187	Colon_Transverse	0.988153	BTBD1	intron_15_83697480_83698888	ENSG00000064726.10	0.331606
intron_15_84827605_84838980	0.736142	Colon_Transverse	0.988153	ALPK3	intron_15_85370836_85382211	ENSG00000136383.7	0.336967
intron_15_90358957_90362545	0.730832	Colon_Transverse	0.988153	ZNF774	intron_15_90902189_90905777	ENSG00000196391.11	-0.344019
intron_15_90625993_90629234	0.740297	Colon_Transverse	0.988153	CRTC3	intron_15_91169225_91172466	ENSG00000140577.17	0.331461
intron_15_96333857_96334076	0.735693	Colon_Transverse	0.988153	NR2F2	intron_15_96877086_96877305	ENSG00000185551.15	0.337563
intron_16_14234283_14240237	0.734003	Colon_Transverse	0.988153	MRTFB	intron_16_14328140_14334094	ENSG00000186260.17	0.339806
intron_16_14648592_14649804	0.737047	Colon_Transverse	0.988153	BFAR	intron_16_14742449_14743661	ENSG00000103429.11	0.335766
intron_16_2002732_2002991	0.731905	Colon_Transverse	0.988153	ZNF598	intron_16_2052733_2052992	ENSG00000167962.15	-0.342593
intron_16_2264331_2264573	0.727301	Colon_Transverse	0.988153	RNPS1	intron_16_2314332_2314574	ENSG00000205937.12	-0.348718
intron_16_23603669_23614004	0.73734	Colon_Transverse	0.988153	PALB2	intron_16_23614990_23625325	ENSG00000083093.11	-0.335378
intron_16_24920260_24927684	0.721359	Colon_Transverse	0.988153	ARHGAP17	intron_16_24931581_24939005	ENSG00000140750.17	0.356643
intron_16_24920260_24930784	0.721359	Colon_Transverse	0.988153	ARHGAP17	intron_16_24931581_24942105	ENSG00000140750.17	-0.356643
intron_16_27257581_27268163	0.721977	Colon_Transverse	0.988153	NSMCE1	intron_16_27268902_27279484	ENSG00000169189.17	-0.355818
intron_16_3290553_3299106	0.732272	Colon_Transverse	0.988153	ZNF263	intron_16_3340553_3349106	ENSG00000006194.11	0.342105
intron_16_3458181_3479471	0.725977	Colon_Transverse	0.988153	NAA60	intron_16_3508181_3529471	ENSG00000122390.19	0.350483
intron_16_4408251_4412356	0.724006	Colon_Transverse	0.988153	CORO7-PAM16	intron_16_4458252_4462357	ENSG00000103426.12	-0.35311
intron_16_4408251_4412356	0.724006	Colon_Transverse	0.988153	CORO7	intron_16_4458252_4462357	ENSG00000262246.6	-0.35311
intron_16_4730151_4731512	0.735266	Colon_Transverse	0.988153	ANKS3	intron_16_4780152_4781513	ENSG00000168096.15	-0.338129
intron_16_4848393_4852879	0.72881	Colon_Transverse	0.988153	UBN1	intron_16_4898394_4902880	ENSG00000118900.15	-0.346709
intron_16_50712373_50716587	0.730967	Colon_Transverse	0.988153	NOD2	intron_16_50746284_50750498	ENSG00000167207.15	0.34384
intron_16_520277_520459	0.722535	Colon_Transverse	0.988153	RAB11FIP3	intron_16_570277_570459	ENSG00000090565.17	0.355072
intron_16_57205008_57208058	0.731179	Colon_Transverse	0.988153	RSPRY1	intron_16_57238920_57241970	ENSG00000159579.14	-0.343558
intron_16_662331_662673	0.733647	Colon_Transverse	0.988153	WDR90	intron_16_712331_712673	ENSG00000161996.19	0.340278
intron_16_662331_662679	0.733647	Colon_Transverse	0.988153	WDR90	intron_16_712331_712679	ENSG00000161996.19	0.340278
intron_16_662331_665679	0.733647	Colon_Transverse	0.988153	WDR90	intron_16_712331_715679	ENSG00000161996.19	0.340278
intron_16_66366758_66368643	0.739525	Colon_Transverse	0.988153	CDH5	intron_16_66400661_66402546	ENSG00000179776.19	0.332482
intron_16_66366758_66379319	0.739525	Colon_Transverse	0.988153	CDH5	intron_16_66400661_66413222	ENSG00000179776.19	-0.332482
intron_16_66513811_66517136	0.725045	Colon_Transverse	0.988153	ENSG00000260851	intron_16_66547714_66551039	ENSG00000260851.7	0.351724
intron_16_66513811_66517136	0.725045	Colon_Transverse	0.988153	TK2	intron_16_66547714_66551039	ENSG00000166548.17	0.351724
intron_16_67936103_67936215	0.723016	Colon_Transverse	0.988153	PSMB10	intron_16_67970006_67970118	ENSG00000205220.12	-0.35443
intron_16_69752371_69754594	0.721399	Colon_Transverse	0.988153	NOB1	intron_16_69786274_69788497	ENSG00000141101.13	-0.356589
intron_16_70148553_70156475	0.728355	Colon_Transverse	0.988153	PDPR	intron_16_70182456_70190378	ENSG00000090857.14	0.347315
intron_16_71463648_71478228	0.720262	Colon_Transverse	0.988153	ENSG00000261611	intron_16_71497551_71512131	ENSG00000261611.6	-0.358108
intron_16_81895927_81900612	0.719084	Colon_Transverse	0.988153	ENSG00000289733	intron_16_81929532_81934217	ENSG00000289733.1	0.359684
intron_16_81895927_81900612	0.719084	Colon_Transverse	0.988153	PLCG2	intron_16_81929532_81934217	ENSG00000197943.12	0.359684
intron_16_8635079_8635168	0.734086	Colon_Transverse	0.988153	METTL22	intron_16_8728936_8729025	ENSG00000067365.15	0.339695
intron_16_8801910_8806316	0.720985	Colon_Transverse	0.988153	PMM2	intron_16_8895767_8900173	ENSG00000140650.13	0.357143
intron_16_89686797_89687589	0.726546	Colon_Transverse	0.988153	CDK10	intron_16_89753205_89753997	ENSG00000185324.22	-0.349724
intron_16_89689324_89690553	0.735422	Colon_Transverse	0.988153	CDK10	intron_16_89755732_89756961	ENSG00000185324.22	0.337922
intron_17_12756557_12758085	0.721839	Colon_Transverse	0.988153	MYOCD	intron_17_12659874_12661402	ENSG00000141052.18	0.356002
intron_17_1783476_1784326	0.720985	Colon_Transverse	0.988153	SMYD4	intron_17_1686770_1687620	ENSG00000186532.12	0.357143
intron_17_18731235_18732039	0.731283	Colon_Transverse	0.988153	TRIM16L	intron_17_18634548_18635352	ENSG00000291110.1	-0.343419
intron_17_18731235_18732039	0.731283	Colon_Transverse	0.988153	TRIM16L	intron_17_18634548_18635352	ENSG00000108448.24	-0.343419
intron_17_19738453_19738996	0.738883	Colon_Transverse	0.988153	ALDH3A1	intron_17_19641766_19642309	ENSG00000108602.18	-0.333333
intron_17_19745134_19745443	0.738883	Colon_Transverse	0.988153	ALDH3A1	intron_17_19648447_19648756	ENSG00000108602.18	0.333333
intron_17_28556266_28556827	0.742289	Colon_Transverse	0.988153	PIGS	intron_17_26883284_26883845	ENSG00000087111.22	0.328824
intron_17_32211238_32224616	0.726934	Colon_Transverse	0.988153	RHOT1	intron_17_30538257_30551635	ENSG00000126858.19	-0.349206
intron_17_34991114_34991671	0.723289	Colon_Transverse	0.988153	LIG3	intron_17_33318133_33318690	ENSG00000005156.12	0.354067
intron_17_34999856_35001257	0.732843	Colon_Transverse	0.988153	LIG3	intron_17_33326875_33328276	ENSG00000005156.12	0.341346
intron_17_39139832_39151362	0.732755	Colon_Transverse	0.988153	PLXDC1	intron_17_37296085_37307615	ENSG00000161381.14	0.341463
intron_17_39139832_39152924	0.732755	Colon_Transverse	0.988153	PLXDC1	intron_17_37296085_37309177	ENSG00000161381.14	-0.341463
intron_17_39551142_39556286	0.723752	Colon_Transverse	0.988153	CDK12	intron_17_37707395_37712539	ENSG00000167258.15	0.353448
intron_17_47033381_47056460	0.742152	Colon_Transverse	0.988153	ENSG00000262879	intron_17_45110747_45133826	ENSG00000262879.7	0.329004
intron_17_50355056_50355501	0.729851	Colon_Transverse	0.988153	XYLT2	intron_17_48432417_48432862	ENSG00000015532.10	-0.345324
intron_17_50356773_50357057	0.72445	Colon_Transverse	0.988153	XYLT2	intron_17_48434134_48434418	ENSG00000015532.10	-0.352518
intron_17_50465049_50465283	0.729652	Colon_Transverse	0.988153	CHAD	intron_17_48542410_48542644	ENSG00000136457.10	0.345588
intron_17_50540334_50540793	0.742558	Colon_Transverse	0.988153	EPN3	intron_17_48617695_48618154	ENSG00000049283.19	0.328467
intron_17_50746702_50749219	0.726065	Colon_Transverse	0.988153	LUC7L3	intron_17_48824063_48826580	ENSG00000108848.16	0.350365
intron_17_50749344_50750501	0.733884	Colon_Transverse	0.988153	LUC7L3	intron_17_48826705_48827862	ENSG00000108848.16	-0.339964
intron_17_5377305_5378177	0.740693	Colon_Transverse	0.988153	RABEP1	intron_17_5280600_5281472	ENSG00000029725.17	-0.330935
intron_17_5416682_5418015	0.725851	Colon_Transverse	0.988153	NUP88	intron_17_5320002_5321335	ENSG00000108559.13	0.350649
intron_17_54950126_54960566	0.73568	Colon_Transverse	0.988153	TOM1L1	intron_17_53027487_53037927	ENSG00000141198.16	-0.33758
intron_17_54953759_54961119	0.742195	Colon_Transverse	0.988153	COX11	intron_17_53031120_53038480	ENSG00000166260.13	0.328947
intron_17_54959466_54961119	0.742195	Colon_Transverse	0.988153	COX11	intron_17_53036827_53038480	ENSG00000166260.13	0.328947
intron_17_54961326_54963306	0.742195	Colon_Transverse	0.988153	COX11	intron_17_53038687_53040667	ENSG00000166260.13	0.328947
intron_17_5517887_5521524	0.73342	Colon_Transverse	0.988153	NLRP1	intron_17_5421207_5424844	ENSG00000091592.17	0.34058
intron_17_58415962_58417017	0.731706	Colon_Transverse	0.988153	RNF43	intron_17_56493323_56494378	ENSG00000108375.13	0.342857
intron_17_59817773_59834012	0.73091	Colon_Transverse	0.988153	VMP1	intron_17_57895134_57911373	ENSG00000062716.13	0.343915
intron_17_64160933_64171100	0.721254	Colon_Transverse	0.988153	TEX2	intron_17_62238293_62248460	ENSG00000136478.9	-0.356784
intron_17_74954365_74955792	0.741761	Colon_Transverse	0.988153	HID1	intron_17_72950460_72951887	ENSG00000167861.16	-0.329522
intron_17_75020395_75020467	0.732272	Colon_Transverse	0.988153	MRPL58	intron_17_73016490_73016562	ENSG00000167862.10	0.342105
intron_17_75020395_75020488	0.732272	Colon_Transverse	0.988153	MRPL58	intron_17_73016490_73016583	ENSG00000167862.10	-0.342105
intron_17_75286802_75288502	0.729803	Colon_Transverse	0.988153	SLC25A19	intron_17_73282883_73284583	ENSG00000125454.12	-0.345388
intron_17_75286802_75289354	0.729803	Colon_Transverse	0.988153	SLC25A19	intron_17_73282883_73285435	ENSG00000125454.12	-0.345388
intron_17_75288591_75289354	0.733073	Colon_Transverse	0.988153	SLC25A19	intron_17_73284672_73285435	ENSG00000125454.12	-0.34104
intron_17_75590385_75590626	0.73752	Colon_Transverse	0.988153	MYO15B	intron_17_73586466_73586707	ENSG00000266714.11	0.33514
intron_17_75592301_75592428	0.735965	Colon_Transverse	0.988153	MYO15B	intron_17_73588382_73588509	ENSG00000266714.11	-0.337202
intron_17_75891878_75892011	0.723311	Colon_Transverse	0.988153	TRIM65	intron_17_73887959_73888092	ENSG00000141569.12	0.354037
intron_17_76542633_76543029	0.724133	Colon_Transverse	0.988153	PRCD	intron_17_74538715_74539111	ENSG00000214140.11	-0.352941
intron_17_80105132_80105749	0.74201	Colon_Transverse	0.988153	GAA	intron_17_78078931_78079548	ENSG00000171298.13	-0.329193
intron_17_80207685_80209402	0.72817	Colon_Transverse	0.988153	SGSH	intron_17_78181484_78183201	ENSG00000181523.13	0.347561
intron_17_80213885_80214172	0.725086	Colon_Transverse	0.988153	SGSH	intron_17_78187684_78187971	ENSG00000181523.13	0.35167
intron_17_80389917_80390012	0.728331	Colon_Transverse	0.988153	RNF213	intron_17_78363717_78363812	ENSG00000173821.20	0.347347
intron_17_80421962_80422206	0.720466	Colon_Transverse	0.988153	ENDOV	intron_17_78395762_78396006	ENSG00000173818.17	0.357835
intron_17_81824554_81826380	0.72052	Colon_Transverse	0.988153	MCRIP1	intron_17_79782430_79784256	ENSG00000225663.8	0.357764
intron_17_81891841_81894467	0.736933	Colon_Transverse	0.988153	ANAPC11	intron_17_79849717_79852343	ENSG00000141552.18	0.335917
intron_17_81892106_81894467	0.736933	Colon_Transverse	0.988153	ANAPC11	intron_17_79849982_79852343	ENSG00000141552.18	0.335917
intron_17_81893614_81894467	0.736933	Colon_Transverse	0.988153	ANAPC11	intron_17_79851490_79852343	ENSG00000141552.18	-0.335917
intron_17_82433822_82435689	0.733857	Colon_Transverse	0.988153	HEXD	intron_17_80391698_80393565	ENSG00000169660.17	0.34
intron_18_12859254_12884073	0.726975	Colon_Transverse	0.988153	PTPN2	intron_18_12859253_12884072	ENSG00000175354.20	0.349153
intron_18_13278188_13387341	0.725617	Colon_Transverse	0.988153	LDLRAD4	intron_18_13278187_13387340	ENSG00000168675.19	-0.350962
intron_18_36127016_36129101	0.725325	Colon_Transverse	0.988153	SLC39A6	intron_18_33706979_33709064	ENSG00000141424.13	0.351351
intron_18_49488566_49489359	0.725166	Colon_Transverse	0.988153	RPL17-C18orf32	intron_18_47014936_47015729	ENSG00000215472.10	-0.351562
intron_18_49488566_49489359	0.725166	Colon_Transverse	0.988153	RPL17	intron_18_47014936_47015729	ENSG00000265681.8	-0.351562
intron_18_49491584_49492258	0.725166	Colon_Transverse	0.988153	RPL17	intron_18_47017954_47018628	ENSG00000265681.8	0.351562
intron_18_49491584_49492275	0.725166	Colon_Transverse	0.988153	RPL17	intron_18_47017954_47018645	ENSG00000265681.8	0.351562
intron_18_62140479_62143306	0.725166	Colon_Transverse	0.988153	PIGN	intron_18_59807712_59810539	ENSG00000197563.11	0.351562
intron_18_80160606_80202710	0.732341	Colon_Transverse	0.988153	PARD6G	intron_18_77918489_77960593	ENSG00000178184.16	0.342013
intron_19_10961174_10984121	0.719385	Colon_Transverse	0.988153	SMARCA4	intron_19_11071850_11094797	ENSG00000127616.21	-0.359281
intron_19_10987924_10989317	0.733536	Colon_Transverse	0.988153	SMARCA4	intron_19_11098600_11099993	ENSG00000127616.21	0.340426
intron_19_11554365_11559191	0.728267	Colon_Transverse	0.988153	ELOF1	intron_19_11665180_11670006	ENSG00000130165.11	0.347432
intron_19_12276082_12294692	0.726703	Colon_Transverse	0.988153	ZNF44	intron_19_12386897_12405507	ENSG00000197857.16	0.349515
intron_19_14562575_14563174	0.727212	Colon_Transverse	0.988153	TECR	intron_19_14673387_14673986	ENSG00000099797.15	-0.348837
intron_19_14562575_14563206	0.727212	Colon_Transverse	0.988153	TECR	intron_19_14673387_14674018	ENSG00000099797.15	0.348837
intron_19_15673727_15678261	0.740733	Colon_Transverse	0.988153	CYP4F12	intron_19_15784537_15789071	ENSG00000186204.15	-0.330882
intron_19_15681163_15681685	0.72212	Colon_Transverse	0.988153	CYP4F12	intron_19_15791973_15792495	ENSG00000186204.15	0.355627
intron_19_18213490_18216741	0.726065	Colon_Transverse	0.988153	ENSG00000285188	intron_19_18324300_18327551	ENSG00000285188.1	0.350365
intron_19_18213490_18216741	0.726065	Colon_Transverse	0.988153	PDE4C	intron_19_18324300_18327551	ENSG00000105650.23	0.350365
intron_19_18472882_18521921	0.727396	Colon_Transverse	0.988153	ELL	intron_19_18583692_18632731	ENSG00000105656.13	-0.348591
intron_19_19055928_19057416	0.739332	Colon_Transverse	0.988153	ARMC6	intron_19_19166737_19168225	ENSG00000105676.14	0.332739
intron_19_20552570_20553709	0.726043	Colon_Transverse	0.988153	ZNF737	intron_19_20735376_20736515	ENSG00000237440.9	0.350394
intron_19_2116796_2117222	0.73025	Colon_Transverse	0.988153	AP3D1	intron_19_2116795_2117221	ENSG00000065000.20	0.344793
intron_19_2121879_2123358	0.739901	Colon_Transverse	0.988153	AP3D1	intron_19_2121878_2123357	ENSG00000065000.20	0.331984
intron_19_21727989_21744017	0.726448	Colon_Transverse	0.988153	ZNF100	intron_19_21910791_21926819	ENSG00000197020.12	0.349854
intron_19_35510252_35510371	0.728202	Colon_Transverse	0.988153	DMKN	intron_19_36001154_36001273	ENSG00000161249.21	-0.347518
intron_19_35742803_35743809	0.734961	Colon_Transverse	0.988153	U2AF1L4	intron_19_36233704_36234710	ENSG00000161265.15	0.338533
intron_19_35784317_35784495	0.72148	Colon_Transverse	0.988153	ARHGAP33	intron_19_36275219_36275397	ENSG00000004777.19	0.356481
intron_19_36215196_36228748	0.726339	Colon_Transverse	0.988153	ZNF146	intron_19_36706098_36719650	ENSG00000167635.12	-0.35
intron_19_37156355_37169839	0.733857	Colon_Transverse	0.988153	ZNF585A	intron_19_37647257_37660741	ENSG00000196967.11	-0.34
intron_19_37318186_37322185	0.720127	Colon_Transverse	0.988153	ZNF875	intron_19_37809088_37813087	ENSG00000181666.19	-0.358289
intron_19_41432408_41433272	0.730041	Colon_Transverse	0.988153	DMAC2	intron_19_41938313_41939177	ENSG00000105341.19	0.34507
intron_19_47256609_47258330	0.733071	Colon_Transverse	0.988153	CCDC9	intron_19_47759866_47761587	ENSG00000105321.14	0.341043
intron_19_49558199_49558897	0.736904	Colon_Transverse	0.988153	NOSIP	intron_19_50061456_50062154	ENSG00000142546.14	-0.335956
intron_19_49660828_49661948	0.735798	Colon_Transverse	0.988153	IRF3	intron_19_50164085_50165205	ENSG00000126456.16	0.337423
intron_19_53122743_53132856	0.737713	Colon_Transverse	0.988153	ZNF415	intron_19_53625996_53636109	ENSG00000170954.12	0.334884
intron_19_54449744_54451290	0.720091	Colon_Transverse	0.988153	LENG8	intron_19_54960922_54962467	ENSG00000167615.17	0.358337
intron_19_55145565_55146434	0.728213	Colon_Transverse	0.988153	TNNT1	intron_19_55656933_55657802	ENSG00000105048.18	0.347504
intron_19_55265389_55265886	0.74211	Colon_Transverse	0.988153	HSPBP1	intron_19_55776757_55777254	ENSG00000133265.11	-0.32906
intron_19_56376121_56390001	0.741016	Colon_Transverse	0.988153	ZNF582	intron_19_56887490_56901370	ENSG00000018869.18	-0.330508
intron_19_56385184_56390001	0.742508	Colon_Transverse	0.988153	ZNF582	intron_19_56896553_56901370	ENSG00000018869.18	0.328534
intron_19_57353851_57356030	0.73716	Colon_Transverse	0.988153	ZNF304	intron_19_57865219_57867398	ENSG00000131845.15	0.335616
intron_19_58312462_58314748	0.724699	Colon_Transverse	0.988153	ENSG00000283515	intron_19_58823828_58826114	ENSG00000283515.1	0.352185
intron_19_58312462_58314748	0.724699	Colon_Transverse	0.988153	ERVK3-1	intron_19_58823828_58826114	ENSG00000142396.11	0.352185
intron_19_58312462_58314748	0.724699	Colon_Transverse	0.988153	ZNF8-ERVK3-1	intron_19_58823828_58826114	ENSG00000267216.1	0.352185
intron_19_58315036_58326823	0.738236	Colon_Transverse	0.988153	ENSG00000283103	intron_19_58826402_58838189	ENSG00000283103.5	0.33419
intron_19_6746196_6746452	0.738883	Colon_Transverse	0.988153	TRIP10	intron_19_6746207_6746463	ENSG00000125733.18	0.333333
intron_19_7075105_7075655	0.732843	Colon_Transverse	0.988153	ZNF557	intron_19_7075116_7075666	ENSG00000130544.12	-0.341346
intron_19_7075105_7075676	0.732843	Colon_Transverse	0.988153	ZNF557	intron_19_7075116_7075687	ENSG00000130544.12	-0.341346
intron_19_7606571_7608126	0.739727	Colon_Transverse	0.988153	CAMSAP3	intron_19_7671457_7673012	ENSG00000076826.10	-0.332215
intron_19_7934238_7935065	0.720743	Colon_Transverse	0.988153	TIMM44	intron_19_7999123_7999950	ENSG00000104980.8	0.357466
intron_19_7934241_7935065	0.720743	Colon_Transverse	0.988153	TIMM44	intron_19_7999126_7999950	ENSG00000104980.8	-0.357466
intron_19_9337858_9338494	0.742558	Colon_Transverse	0.988153	ZNF559-ZNF177	intron_19_9448534_9449170	ENSG00000270011.9	0.328467
intron_19_9337858_9338494	0.742558	Colon_Transverse	0.988153	ZNF559	intron_19_9448534_9449170	ENSG00000188321.14	0.328467
intron_19_9417908_9418505	0.737047	Colon_Transverse	0.988153	ZNF266	intron_19_9528584_9529181	ENSG00000174652.20	-0.335766
intron_19_9433786_9434075	0.720595	Colon_Transverse	0.988153	ZNF266	intron_19_9544462_9544751	ENSG00000174652.20	-0.357664
intron_1_100038316_100049909	0.727971	Colon_Transverse	0.988153	MFSD14A	intron_1_100503872_100515465	ENSG00000156875.14	-0.347826
intron_1_10337533_10339769	0.736677	Colon_Transverse	0.988153	KIF1B	intron_1_10397591_10399827	ENSG00000054523.20	0.336257
intron_1_109620278_109625662	0.735312	Colon_Transverse	0.988153	AMPD2	intron_1_110162900_110168284	ENSG00000116337.20	0.338069
intron_1_114575751_114576688	0.723062	Colon_Transverse	0.988153	BCAS2	intron_1_115118372_115119309	ENSG00000116752.6	0.354369
intron_1_114575751_114581299	0.723062	Colon_Transverse	0.988153	BCAS2	intron_1_115118372_115123920	ENSG00000116752.6	-0.354369
intron_1_11960767_11963532	0.737679	Colon_Transverse	0.988153	PLOD1	intron_1_12020824_12023589	ENSG00000083444.17	-0.334928
intron_1_1228946_1231892	0.733891	Colon_Transverse	0.988153	SDF4	intron_1_1164326_1167272	ENSG00000078808.20	0.339954
intron_1_1294628_1294718	0.726899	Colon_Transverse	0.988153	ACAP3	intron_1_1230008_1230098	ENSG00000131584.19	-0.349254
intron_1_1388065_1388950	0.740486	Colon_Transverse	0.988153	CCNL2	intron_1_1323445_1324330	ENSG00000221978.13	0.33121
intron_1_1402601_1405809	0.727764	Colon_Transverse	0.988153	MRPL20	intron_1_1337981_1341189	ENSG00000242485.6	-0.348101
intron_1_151367341_151368199	0.740093	Colon_Transverse	0.988153	SELENBP1	intron_1_151339817_151340675	ENSG00000143416.21	0.331731
intron_1_153615936_153616233	0.742558	Colon_Transverse	0.988153	S100A14	intron_1_153588412_153588709	ENSG00000189334.9	-0.328467
intron_1_153615936_153616295	0.742558	Colon_Transverse	0.988153	S100A14	intron_1_153588412_153588771	ENSG00000189334.9	0.328467
intron_1_153642429_153643227	0.720985	Colon_Transverse	0.988153	CHTOP	intron_1_153614905_153615703	ENSG00000160679.13	-0.357143
intron_1_15507907_15518110	0.721387	Colon_Transverse	0.988153	CASP9	intron_1_15834402_15844605	ENSG00000132906.18	-0.356605
intron_1_155196126_155197041	0.720422	Colon_Transverse	0.988153	THBS3	intron_1_155165917_155166832	ENSG00000169231.13	0.357895
intron_1_155202960_155203086	0.732139	Colon_Transverse	0.988153	THBS3	intron_1_155172751_155172877	ENSG00000169231.13	-0.342282
intron_1_155202960_155203093	0.732139	Colon_Transverse	0.988153	THBS3	intron_1_155172751_155172884	ENSG00000169231.13	0.342282
intron_1_155203305_155203513	0.732139	Colon_Transverse	0.988153	THBS3	intron_1_155173096_155173304	ENSG00000169231.13	0.342282
intron_1_161038673_161038880	0.723485	Colon_Transverse	0.988153	TSTD1	intron_1_161008463_161008670	ENSG00000215845.11	-0.353806
intron_1_161043360_161045858	0.72445	Colon_Transverse	0.988153	USF1	intron_1_161013150_161015648	ENSG00000158773.14	0.352518
intron_1_161054705_161056388	0.740693	Colon_Transverse	0.988153	ARHGAP30	intron_1_161024495_161026178	ENSG00000186517.14	-0.330935
intron_1_1642508_1645126	0.724129	Colon_Transverse	0.988153	CDK11B	intron_1_1577869_1580487	ENSG00000248333.9	-0.352946
intron_1_1642508_1649499	0.724129	Colon_Transverse	0.988153	CDK11B	intron_1_1577869_1584546	ENSG00000248333.9	0.352946
intron_1_16484464_16484823	0.726128	Colon_Transverse	0.988153	CROCCP3	intron_1_16810959_16811318	ENSG00000290842.1	0.350281
intron_1_16484464_16484823	0.726128	Colon_Transverse	0.988153	CROCCP3	intron_1_16810959_16811318	ENSG00000080947.16	0.350281
intron_1_16484906_16485569	0.726128	Colon_Transverse	0.988153	CROCCP3	intron_1_16811401_16812064	ENSG00000290842.1	-0.350281
intron_1_16484906_16485569	0.726128	Colon_Transverse	0.988153	CROCCP3	intron_1_16811401_16812064	ENSG00000080947.16	-0.350281
intron_1_169854964_169859041	0.732272	Colon_Transverse	0.988153	SCYL3	intron_1_169824105_169828182	ENSG00000000457.14	-0.342105
intron_1_1716478_1719328	0.732216	Colon_Transverse	0.988153	CDK11A	intron_1_1647917_1650767	ENSG00000008128.23	0.342179
intron_1_1716478_1719358	0.732216	Colon_Transverse	0.988153	CDK11A	intron_1_1647917_1650797	ENSG00000008128.23	-0.342179
intron_1_1716478_1719358	0.732216	Colon_Transverse	0.988153	ENSG00000268575	intron_1_1647917_1650797	ENSG00000268575.1	-0.342179
intron_1_1721711_1722588	0.734122	Colon_Transverse	0.988153	CDK11A	intron_1_1653150_1654027	ENSG00000008128.23	-0.339648
intron_1_1721711_1722588	0.734122	Colon_Transverse	0.988153	ENSG00000268575	intron_1_1653150_1654027	ENSG00000268575.1	-0.339648
intron_1_173865282_173865471	0.739996	Colon_Transverse	0.988153	GAS5	intron_1_173834420_173834609	ENSG00000234741.10	0.331858
intron_1_173865282_173865510	0.739996	Colon_Transverse	0.988153	GAS5	intron_1_173834420_173834648	ENSG00000234741.10	-0.331858
intron_1_180825344_180834874	0.738347	Colon_Transverse	0.988153	XPR1	intron_1_180794480_180804010	ENSG00000143324.14	-0.334043
intron_1_181050286_181052235	0.734676	Colon_Transverse	0.988153	MR1	intron_1_181019422_181021371	ENSG00000153029.16	0.338912
intron_1_181050286_181053573	0.734676	Colon_Transverse	0.988153	MR1	intron_1_181019422_181022709	ENSG00000153029.16	-0.338912
intron_1_184507682_184590739	0.720595	Colon_Transverse	0.988153	C1orf21	intron_1_184476816_184559873	ENSG00000116667.15	-0.357664
intron_1_19220810_19222624	0.721423	Colon_Transverse	0.988153	EMC1	intron_1_19547304_19549118	ENSG00000127463.16	-0.356557
intron_1_19220848_19222624	0.721423	Colon_Transverse	0.988153	EMC1	intron_1_19547342_19549118	ENSG00000127463.16	0.356557
intron_1_19269371_19269583	0.739521	Colon_Transverse	0.988153	AKR7L	intron_1_19595865_19596077	ENSG00000211454.16	-0.332487
intron_1_200844869_200847258	0.733931	Colon_Transverse	0.988153	CAMSAP2	intron_1_200813997_200816386	ENSG00000118200.15	0.339901
intron_1_201996263_201997319	0.729851	Colon_Transverse	0.988153	RNPEP	intron_1_201965391_201966447	ENSG00000176393.11	0.345324
intron_1_202945169_202946439	0.719964	Colon_Transverse	0.988153	ADIPOR1	intron_1_202914297_202915567	ENSG00000159346.13	0.358507
intron_1_203016140_203018481	0.73589	Colon_Transverse	0.988153	TMEM183A	intron_1_202985268_202987609	ENSG00000163444.12	-0.337302
intron_1_203179877_203180470	0.725988	Colon_Transverse	0.988153	CHI3L1	intron_1_203149005_203149598	ENSG00000133048.13	-0.350467
intron_1_203180652_203181162	0.725988	Colon_Transverse	0.988153	CHI3L1	intron_1_203149780_203150290	ENSG00000133048.13	0.350467
intron_1_203183791_203184576	0.727212	Colon_Transverse	0.988153	CHI3L1	intron_1_203152919_203153704	ENSG00000133048.13	0.348837
intron_1_20483719_20485214	0.732184	Colon_Transverse	0.988153	CAMK2N1	intron_1_20810212_20811707	ENSG00000162545.6	-0.342222
intron_1_208082508_208084380	0.726742	Colon_Transverse	0.988153	PLXNA2	intron_1_208255853_208257725	ENSG00000076356.7	-0.349462
intron_1_224356993_224360495	0.729584	Colon_Transverse	0.988153	CNIH4	intron_1_224544695_224548197	ENSG00000143771.12	-0.345679
intron_1_224356993_224364109	0.729584	Colon_Transverse	0.988153	CNIH4	intron_1_224544695_224551811	ENSG00000143771.12	0.345679
intron_1_25247029_25337040	0.742404	Colon_Transverse	0.988153	RSRP1	intron_1_25573520_25663531	ENSG00000117616.18	0.328671
intron_1_25820414_25823019	0.739226	Colon_Transverse	0.988153	MTFR1L	intron_1_26146905_26149510	ENSG00000117640.18	-0.332879
intron_1_26546035_26546867	0.723214	Colon_Transverse	0.988153	RPS6KA1	intron_1_26872526_26873358	ENSG00000117676.14	-0.354167
intron_1_28579587_28579912	0.721121	Colon_Transverse	0.988153	SNHG12	intron_1_28906099_28906424	ENSG00000197989.15	-0.356962
intron_1_31318236_31319109	0.729851	Colon_Transverse	0.988153	ZCCHC17	intron_1_31791083_31791956	ENSG00000121766.16	0.345324
intron_1_32179776_32180314	0.732522	Colon_Transverse	0.988153	TXLNA	intron_1_32645377_32645915	ENSG00000084652.16	0.341772
intron_1_32234814_32234952	0.731526	Colon_Transverse	0.988153	ENSG00000291132	intron_1_32700415_32700553	ENSG00000291132.1	0.343096
intron_1_32234814_32234952	0.731526	Colon_Transverse	0.988153	MTMR9LP	intron_1_32700415_32700553	ENSG00000220785.10	0.343096
intron_1_32235113_32239295	0.731526	Colon_Transverse	0.988153	ENSG00000291132	intron_1_32700714_32704896	ENSG00000291132.1	0.343096
intron_1_32235113_32239869	0.731526	Colon_Transverse	0.988153	ENSG00000291132	intron_1_32700714_32705470	ENSG00000291132.1	-0.343096
intron_1_32240089_32240641	0.72524	Colon_Transverse	0.988153	ENSG00000291132	intron_1_32705690_32706242	ENSG00000291132.1	0.351464
intron_1_3479590_3479812	0.727676	Colon_Transverse	0.988153	ARHGEF16	intron_1_3396154_3396376	ENSG00000130762.15	-0.348219
intron_1_36479516_36481478	0.742586	Colon_Transverse	0.988153	CSF3R	intron_1_36945117_36947079	ENSG00000119535.19	0.328431
intron_1_39847747_39847986	0.735266	Colon_Transverse	0.988153	TRIT1	intron_1_40313419_40313658	ENSG00000043514.17	-0.338129
intron_1_40040467_40059334	0.726465	Colon_Transverse	0.988153	CAP1	intron_1_40506139_40525006	ENSG00000131236.18	0.349832
intron_1_52266831_52268463	0.720361	Colon_Transverse	0.988153	ZFYVE9	intron_1_52732503_52734135	ENSG00000157077.16	-0.357977
intron_1_53218495_53218867	0.73716	Colon_Transverse	0.988153	CZIB	intron_1_53684167_53684539	ENSG00000162384.14	0.335616
intron_1_53888986_53889713	0.72445	Colon_Transverse	0.988153	YIPF1	intron_1_54354659_54355386	ENSG00000058799.15	0.352518
intron_1_59378837_59456961	0.726999	Colon_Transverse	0.988153	FGGY	intron_1_59844509_59922633	ENSG00000172456.18	-0.34912
intron_1_62436562_62439799	0.729038	Colon_Transverse	0.988153	USP1	intron_1_62902233_62905470	ENSG00000162607.13	0.346405
intron_1_62584878_62586507	0.738883	Colon_Transverse	0.988153	DOCK7	intron_1_63050549_63052178	ENSG00000116641.18	-0.333333
intron_1_64857779_64860105	0.725851	Colon_Transverse	0.988153	JAK1	intron_1_65323462_65325788	ENSG00000162434.14	-0.350649
intron_1_75732922_75733528	0.733935	Colon_Transverse	0.988153	ACADM	intron_1_76198607_76199213	ENSG00000117054.15	0.339896
intron_1_78005321_78013051	0.724988	Colon_Transverse	0.988153	DNAJB4	intron_1_78471005_78478735	ENSG00000162616.9	-0.351801
intron_1_8015384_8015495	0.719614	Colon_Transverse	0.988153	ERRFI1	intron_1_8075444_8075555	ENSG00000116285.13	-0.358974
intron_1_86704971_86719507	0.736081	Colon_Transverse	0.988153	SH3GLB1	intron_1_87170654_87185190	ENSG00000097033.15	0.337047
intron_20_10658722_10663963	0.719062	Colon_Transverse	0.988153	JAG1	intron_20_10639370_10644611	ENSG00000101384.12	0.359712
intron_20_13569586_13580897	0.720643	Colon_Transverse	0.988153	TASP1	intron_20_13550233_13561544	ENSG00000089123.16	-0.357599
intron_20_23397188_23402993	0.728196	Colon_Transverse	0.988153	NAPB	intron_20_23377825_23383630	ENSG00000125814.17	-0.347526
intron_20_31863981_31864953	0.740353	Colon_Transverse	0.988153	DUSP15	intron_20_30451784_30452756	ENSG00000149599.16	-0.331386
intron_20_3203416_3204537	0.724634	Colon_Transverse	0.988153	DDRGK1	intron_20_3184062_3185183	ENSG00000198171.13	0.352273
intron_20_32073361_32073719	0.722636	Colon_Transverse	0.988153	HCK	intron_20_30661164_30661522	ENSG00000101336.18	-0.354938
intron_20_35007640_35008664	0.740583	Colon_Transverse	0.988153	TRPC4AP	intron_20_33595443_33596467	ENSG00000100991.12	-0.331081
intron_20_35617240_35617520	0.735131	Colon_Transverse	0.988153	SPAG4	intron_20_34205162_34205442	ENSG00000061656.11	0.338308
intron_20_35772079_35774488	0.731706	Colon_Transverse	0.988153	PHF20	intron_20_34360001_34362410	ENSG00000025293.17	-0.342857
intron_20_39028499_39030704	0.727549	Colon_Transverse	0.988153	DHX35	intron_20_37657142_37659347	ENSG00000101452.15	-0.348387
intron_20_41174011_41174127	0.735407	Colon_Transverse	0.988153	PLCG1	intron_20_39802651_39802767	ENSG00000124181.15	0.337942
intron_20_44197739_44202961	0.73037	Colon_Transverse	0.988153	OSER1	intron_20_42826379_42831601	ENSG00000132823.11	-0.344633
intron_20_45934804_45937418	0.740549	Colon_Transverse	0.988153	PCIF1	intron_20_44563443_44566057	ENSG00000100982.12	0.331126
intron_20_62310572_62310665	0.730334	Colon_Transverse	0.988153	LAMA5	intron_20_60885628_60885721	ENSG00000130702.15	0.344681
intron_20_62882414_62890960	0.738883	Colon_Transverse	0.988153	DIDO1	intron_20_61513766_61522312	ENSG00000101191.17	0.333333
intron_21_28965906_28966370	0.74106	Colon_Transverse	0.988153	LTN1	intron_21_30338228_30338692	ENSG00000198862.14	-0.33045
intron_21_36058973_36060347	0.731549	Colon_Transverse	0.988153	SETD4	intron_21_37431271_37432645	ENSG00000185917.14	0.343066
intron_21_37198016_37200232	0.729345	Colon_Transverse	0.988153	TTC3	intron_21_38570317_38572533	ENSG00000182670.14	-0.345997
intron_21_37198025_37200232	0.729345	Colon_Transverse	0.988153	TTC3	intron_21_38570326_38572533	ENSG00000182670.14	0.345997
intron_21_39452141_39462375	0.738354	Colon_Transverse	0.988153	SH3BGR	intron_21_40824067_40834301	ENSG00000185437.16	-0.334034
intron_21_44335804_44336824	0.729395	Colon_Transverse	0.988153	CFAP410	intron_21_45755687_45756707	ENSG00000160226.16	-0.345931
intron_21_45282459_45282804	0.725224	Colon_Transverse	0.988153	POFUT2	intron_21_46702374_46702719	ENSG00000186866.17	-0.351485
intron_21_45282459_45283383	0.725224	Colon_Transverse	0.988153	POFUT2	intron_21_46702374_46703298	ENSG00000186866.17	0.351485
intron_21_45911030_45917588	0.723328	Colon_Transverse	0.988153	PCBP3	intron_21_47330944_47337502	ENSG00000183570.17	-0.354015
intron_21_46561805_46563858	0.735218	Colon_Transverse	0.988153	DIP2A	intron_21_47981718_47983771	ENSG00000160305.18	-0.338193
intron_22_20315476_20319639	0.720262	Colon_Transverse	0.988153	DGCR6L	intron_22_20302999_20307162	ENSG00000128185.10	0.358108
intron_22_20753180_20761304	0.734553	Colon_Transverse	0.988153	PI4KA	intron_22_21107468_21115592	ENSG00000241973.11	0.339076
intron_22_23683867_23690232	0.73161	Colon_Transverse	0.988153	ENSG00000291299	intron_22_24026054_24032419	ENSG00000291299.2	-0.342985
intron_22_24322918_24324220	0.735186	Colon_Transverse	0.988153	SPECC1L-ADORA2A	intron_22_24718886_24720188	ENSG00000258555.6	-0.338235
intron_22_24322918_24324220	0.735186	Colon_Transverse	0.988153	SPECC1L	intron_22_24718886_24720188	ENSG00000100014.20	-0.338235
intron_22_29243489_29254203	0.736465	Colon_Transverse	0.988153	EMID1	intron_22_29639478_29650192	ENSG00000186998.16	-0.336538
intron_22_30664080_30666807	0.731149	Colon_Transverse	0.988153	DUSP18	intron_22_31060067_31062794	ENSG00000167065.14	0.343598
intron_22_31095609_31095852	0.733647	Colon_Transverse	0.988153	SMTN	intron_22_31491595_31491838	ENSG00000183963.19	0.340278
intron_22_31342960_31344332	0.741016	Colon_Transverse	0.988153	PATZ1	intron_22_31738946_31740318	ENSG00000100105.18	-0.330508
intron_22_31496637_31508255	0.732535	Colon_Transverse	0.988153	SFI1	intron_22_31892623_31904241	ENSG00000198089.16	-0.341755
intron_22_31496637_31508259	0.732535	Colon_Transverse	0.988153	SFI1	intron_22_31892623_31904245	ENSG00000198089.16	0.341755
intron_22_31626016_31628853	0.740583	Colon_Transverse	0.988153	PISD	intron_22_32022002_32024839	ENSG00000241878.12	0.331081
intron_22_36237363_36239441	0.740693	Colon_Transverse	0.988153	APOL2	intron_22_36633409_36635487	ENSG00000128335.14	-0.330935
intron_22_38126449_38129454	0.73342	Colon_Transverse	0.988153	PLA2G6	intron_22_38522456_38525461	ENSG00000184381.20	0.34058
intron_22_38361560_38380370	0.727254	Colon_Transverse	0.988153	ENSG00000291015	intron_22_38757565_38776375	ENSG00000291015.1	0.348781
intron_22_38361560_38380370	0.727254	Colon_Transverse	0.988153	TPTEP2-CSNK1E	intron_22_38757565_38776375	ENSG00000283900.1	0.348781
intron_22_44726634_44731730	0.738883	Colon_Transverse	0.988153	PRR5-ARHGAP8	intron_22_45122514_45127610	ENSG00000248405.10	0.333333
intron_22_44726634_44731730	0.738883	Colon_Transverse	0.988153	PRR5	intron_22_45122514_45127610	ENSG00000186654.21	0.333333
intron_22_50195040_50197241	0.736058	Colon_Transverse	0.988153	TRABD	intron_22_50633469_50635670	ENSG00000170638.10	0.337079
intron_2_102339047_102340098	0.72271	Colon_Transverse	0.988153	IL1RL1	intron_2_102955507_102956558	ENSG00000115602.17	0.354839
intron_2_105071489_105079983	0.733268	Colon_Transverse	0.988153	MRPS9	intron_2_105687947_105696441	ENSG00000135972.9	0.340782
intron_2_105089069_105089920	0.741695	Colon_Transverse	0.988153	MRPS9	intron_2_105705527_105706378	ENSG00000135972.9	0.329609
intron_2_119223888_119245489	0.737195	Colon_Transverse	0.988153	STEAP3	intron_2_119981464_120003065	ENSG00000115107.20	-0.33557
intron_2_127068255_127068924	0.728385	Colon_Transverse	0.988153	BIN1	intron_2_127825831_127826500	ENSG00000136717.15	-0.347275
intron_2_127489235_127489832	0.724867	Colon_Transverse	0.988153	IWS1	intron_2_128246811_128247408	ENSG00000163166.15	-0.351962
intron_2_131529691_131530579	0.721717	Colon_Transverse	0.988153	CCDC74A	intron_2_132287264_132288152	ENSG00000163040.15	-0.356164
intron_2_131529691_131530777	0.721717	Colon_Transverse	0.988153	CCDC74A	intron_2_132287264_132288350	ENSG00000163040.15	0.356164
intron_2_131733952_131750633	0.721832	Colon_Transverse	0.988153	C2orf27A	intron_2_132491525_132508206	ENSG00000287151.1	0.356012
intron_2_131733952_131750633	0.721832	Colon_Transverse	0.988153	ENSG00000290616	intron_2_132491525_132508206	ENSG00000290616.1	0.356012
intron_2_137970217_137981216	0.737047	Colon_Transverse	0.988153	HNMT	intron_2_138727787_138738786	ENSG00000150540.14	0.335766
intron_2_137970217_138000918	0.737047	Colon_Transverse	0.988153	HNMT	intron_2_138727787_138758488	ENSG00000150540.14	-0.335766
intron_2_160367391_160493289	0.727411	Colon_Transverse	0.988153	RBMS1	intron_2_161223902_161349800	ENSG00000153250.21	0.348571
intron_2_164700756_164703104	0.738883	Colon_Transverse	0.988153	COBLL1	intron_2_165557266_165559614	ENSG00000082438.18	-0.333333
intron_2_164700756_164704444	0.738883	Colon_Transverse	0.988153	COBLL1	intron_2_165557266_165560954	ENSG00000082438.18	0.333333
intron_2_169563350_169571653	0.726589	Colon_Transverse	0.988153	FASTKD1	intron_2_170419860_170428163	ENSG00000138399.18	-0.349667
intron_2_17766689_17768738	0.731444	Colon_Transverse	0.988153	GEN1	intron_2_17947956_17950005	ENSG00000178295.15	0.343206
intron_2_179121929_179123715	0.730618	Colon_Transverse	0.988153	SESTD1	intron_2_179986656_179988442	ENSG00000187231.14	0.344304
intron_2_179132426_179143592	0.726986	Colon_Transverse	0.988153	SESTD1	intron_2_179997153_180008319	ENSG00000187231.14	-0.349138
intron_2_189707146_189719572	0.722062	Colon_Transverse	0.988153	ANKAR	intron_2_190571872_190584298	ENSG00000151687.15	-0.355705
intron_2_200306601_200329431	0.729652	Colon_Transverse	0.988153	SPATS2L	intron_2_201171324_201194154	ENSG00000196141.14	-0.345588
intron_2_201277104_201284816	0.724471	Colon_Transverse	0.988153	CASP8	intron_2_202141827_202149539	ENSG00000064012.24	0.352489
intron_2_201704583_201705139	0.730058	Colon_Transverse	0.988153	ALS2	intron_2_202569306_202569862	ENSG00000003393.16	0.345048
intron_2_201704603_201705139	0.730058	Colon_Transverse	0.988153	ALS2	intron_2_202569326_202569862	ENSG00000003393.16	0.345048
intron_2_201715839_201718077	0.739687	Colon_Transverse	0.988153	ALS2	intron_2_202580562_202582800	ENSG00000003393.16	-0.332267
intron_2_20278819_20282947	0.722814	Colon_Transverse	0.988153	PUM2	intron_2_20478580_20482708	ENSG00000055917.17	-0.354701
intron_2_207624404_207625265	0.741438	Colon_Transverse	0.988153	METTL21A	intron_2_208489128_208489989	ENSG00000144401.14	0.329949
intron_2_207712116_207724800	0.740376	Colon_Transverse	0.988153	CCNYL1	intron_2_208576840_208589524	ENSG00000163249.13	0.331356
intron_2_210018221_210019669	0.731549	Colon_Transverse	0.988153	RPE	intron_2_210882945_210884393	ENSG00000197713.15	0.343066
intron_2_215346941_215349094	0.740549	Colon_Transverse	0.988153	ATIC	intron_2_216211664_216213817	ENSG00000138363.15	0.331126
intron_2_215348731_215349094	0.730567	Colon_Transverse	0.988153	ATIC	intron_2_216213454_216213817	ENSG00000138363.15	-0.344371
intron_2_216412648_216413856	0.736356	Colon_Transverse	0.988153	SMARCAL1	intron_2_217277371_217278579	ENSG00000138375.14	0.336683
intron_2_218282181_218292466	0.740011	Colon_Transverse	0.988153	TMBIM1	intron_2_219146904_219157189	ENSG00000135926.15	0.331839
intron_2_218697610_218697903	0.74248	Colon_Transverse	0.988153	STK36	intron_2_219562333_219562626	ENSG00000163482.12	0.328571
intron_2_218727347_218737579	0.722784	Colon_Transverse	0.988153	TTLL4	intron_2_219592070_219602302	ENSG00000135912.11	-0.35474
intron_2_230245940_230247916	0.736356	Colon_Transverse	0.988153	SP140	intron_2_231110655_231112631	ENSG00000079263.19	-0.336683
intron_2_233454464_233454763	0.738883	Colon_Transverse	0.988153	DGKD	intron_2_234363110_234363409	ENSG00000077044.11	-0.333333
intron_2_233458397_233459757	0.730224	Colon_Transverse	0.988153	DGKD	intron_2_234367043_234368403	ENSG00000077044.11	0.344828
intron_2_238275897_238277131	0.730337	Colon_Transverse	0.988153	PER2	intron_2_239184538_239185772	ENSG00000132326.13	-0.344677
intron_2_240726940_240734719	0.742475	Colon_Transverse	0.988153	KIF1A	intron_2_241666357_241674136	ENSG00000130294.18	0.328578
intron_2_241324241_241325993	0.724365	Colon_Transverse	0.988153	SEPTIN2	intron_2_242263656_242265408	ENSG00000168385.18	0.352632
intron_2_241436538_241441304	0.722238	Colon_Transverse	0.988153	FARP2	intron_2_242375953_242380719	ENSG00000006607.14	0.355469
intron_2_241690653_241694115	0.727971	Colon_Transverse	0.988153	ING5	intron_2_242630068_242633530	ENSG00000168395.16	-0.347826
intron_2_24221066_24246129	0.742368	Colon_Transverse	0.988153	ITSN2	intron_2_24443935_24468998	ENSG00000198399.16	0.32872
intron_2_24826126_24827546	0.723214	Colon_Transverse	0.988153	ADCY3	intron_2_25048995_25050415	ENSG00000138031.15	0.354167
intron_2_24826129_24827546	0.723214	Colon_Transverse	0.988153	ADCY3	intron_2_25048998_25050415	ENSG00000138031.15	-0.354167
intron_2_272065_272192	0.719479	Colon_Transverse	0.988153	ACP1	intron_2_272065_272192	ENSG00000143727.16	-0.359155
intron_2_37201726_37201863	0.734945	Colon_Transverse	0.988153	CEBPZOS	intron_2_37428869_37429006	ENSG00000218739.10	0.338555
intron_2_37201726_37204304	0.741939	Colon_Transverse	0.988153	CEBPZOS	intron_2_37428869_37431447	ENSG00000218739.10	-0.329286
intron_2_37241791_37242635	0.721717	Colon_Transverse	0.988153	NDUFAF7	intron_2_37468934_37469778	ENSG00000003509.16	0.356164
intron_2_37344851_37352789	0.728054	Colon_Transverse	0.988153	QPCT	intron_2_37571994_37579932	ENSG00000115828.17	-0.347716
intron_2_38577532_38577920	0.727497	Colon_Transverse	0.988153	HNRNPLL	intron_2_38804674_38805062	ENSG00000143889.16	0.348457
intron_2_45488331_45546732	0.727633	Colon_Transverse	0.988153	SRBD1	intron_2_45715470_45773871	ENSG00000068784.13	0.348276
intron_2_46957007_46974973	0.742262	Colon_Transverse	0.988153	TTC7A	intron_2_47184146_47202112	ENSG00000068724.18	-0.328859
intron_2_47466808_47470965	0.738883	Colon_Transverse	0.988153	MSH2	intron_2_47693947_47698104	ENSG00000095002.15	-0.333333
intron_2_48645117_48646453	0.726448	Colon_Transverse	0.988153	GTF2A1L	intron_2_48872256_48873592	ENSG00000242441.8	-0.349854
intron_2_48645117_48646453	0.726448	Colon_Transverse	0.988153	STON1-GTF2A1L	intron_2_48872256_48873592	ENSG00000068781.21	-0.349854
intron_2_53808460_53809214	0.738658	Colon_Transverse	0.988153	ERLEC1	intron_2_54035597_54036351	ENSG00000068912.15	0.333631
intron_2_53866880_53869376	0.727137	Colon_Transverse	0.988153	PSME4	intron_2_54094017_54096513	ENSG00000068878.15	0.348936
intron_2_60770511_60771519	0.726742	Colon_Transverse	0.988153	PAPOLG	intron_2_60997646_60998654	ENSG00000115421.13	0.349462
intron_2_70085624_70085816	0.7421	Colon_Transverse	0.988153	PCBP1-AS1	intron_2_70312756_70312948	ENSG00000179818.17	0.329073
intron_2_70085624_70086124	0.7421	Colon_Transverse	0.988153	PCBP1-AS1	intron_2_70312756_70313256	ENSG00000179818.17	-0.329073
intron_2_70085624_70086252	0.7421	Colon_Transverse	0.988153	PCBP1-AS1	intron_2_70312756_70313384	ENSG00000179818.17	-0.329073
intron_2_71068712_71070741	0.741103	Colon_Transverse	0.988153	NAGK	intron_2_71295842_71297871	ENSG00000124357.13	0.330393
intron_2_73049899_73058528	0.74207	Colon_Transverse	0.988153	SFXN5	intron_2_73277028_73285657	ENSG00000144040.13	-0.329114
intron_2_73862304_73870143	0.735391	Colon_Transverse	0.988153	STAMBP	intron_2_74089431_74097270	ENSG00000124356.17	0.337963
intron_2_84870785_84880932	0.727754	Colon_Transverse	0.988153	TRABD2A	intron_2_85097909_85108056	ENSG00000186854.11	-0.348115
intron_2_8860764_8862271	0.72154	Colon_Transverse	0.988153	MBOAT2	intron_2_9000894_9002401	ENSG00000143797.12	-0.356401
intron_2_95157439_95158860	0.726339	Colon_Transverse	0.988153	ZNF514	intron_2_95823184_95824605	ENSG00000144026.14	-0.35
intron_2_95157439_95159240	0.726339	Colon_Transverse	0.988153	ENSG00000289685	intron_2_95823184_95824985	ENSG00000289685.2	0.35
intron_2_95157439_95159240	0.726339	Colon_Transverse	0.988153	ZNF514	intron_2_95823184_95824985	ENSG00000144026.14	0.35
intron_2_99451501_99462496	0.726065	Colon_Transverse	0.988153	REV1	intron_2_100067963_100078958	ENSG00000135945.10	-0.350365
intron_3_101493968_101513091	0.737997	Colon_Transverse	0.988153	SENP7	intron_3_101212812_101231935	ENSG00000138468.16	-0.334507
intron_3_114053635_114056377	0.739791	Colon_Transverse	0.988153	CCDC191	intron_3_113772482_113775224	ENSG00000163617.11	-0.33213
intron_3_119513719_119517205	0.720686	Colon_Transverse	0.988153	TIMMDC1	intron_3_119232566_119236052	ENSG00000113845.10	0.357542
intron_3_125013990_125019262	0.727297	Colon_Transverse	0.988153	HEG1	intron_3_124732834_124738106	ENSG00000173706.15	-0.348723
intron_3_12532773_12538802	0.740733	Colon_Transverse	0.988153	TSEN2	intron_3_12574272_12580301	ENSG00000154743.19	-0.330882
intron_3_125480319_125489408	0.74064	Colon_Transverse	0.988153	SNX4	intron_3_125199163_125208252	ENSG00000114520.11	0.331005
intron_3_125861121_125861704	0.729726	Colon_Transverse	0.988153	LINC02614	intron_3_125579964_125580547	ENSG00000241288.8	0.345489
intron_3_129586081_129586172	0.73745	Colon_Transverse	0.988153	PLXND1	intron_3_129304924_129305015	ENSG00000004399.13	0.335232
intron_3_14156495_14158011	0.722851	Colon_Transverse	0.988153	XPC	intron_3_14197995_14199511	ENSG00000154767.15	-0.354651
intron_3_141743556_141745159	0.725457	Colon_Transverse	0.988153	RNF7	intron_3_141462398_141464001	ENSG00000114125.14	0.351176
intron_3_142186267_142186452	0.719879	Colon_Transverse	0.988153	GK5	intron_3_141905109_141905294	ENSG00000175066.16	0.358621
intron_3_142365366_142370485	0.741478	Colon_Transverse	0.988153	XRN1	intron_3_142084208_142089327	ENSG00000114127.11	-0.329897
intron_3_149846140_149852516	0.740129	Colon_Transverse	0.988153	RNF13	intron_3_149563927_149570303	ENSG00000082996.20	-0.331683
intron_3_15003986_15004557	0.738188	Colon_Transverse	0.988153	NR2C2	intron_3_15045493_15046064	ENSG00000177463.16	-0.334254
intron_3_154152932_154187685	0.727398	Colon_Transverse	0.988153	ARHGEF26	intron_3_153870721_153905474	ENSG00000114790.13	-0.348589
intron_3_158602939_158605097	0.741257	Colon_Transverse	0.988153	MLF1	intron_3_158320728_158322886	ENSG00000178053.21	0.330189
intron_3_183025804_183029093	0.728637	Colon_Transverse	0.988153	MCCC1	intron_3_182743592_182746881	ENSG00000078070.14	0.346939
intron_3_183983007_183987770	0.729652	Colon_Transverse	0.988153	ABCC5	intron_3_183700795_183705558	ENSG00000114770.17	-0.345588
intron_3_183989383_184014264	0.740733	Colon_Transverse	0.988153	ABCC5	intron_3_183707171_183732052	ENSG00000114770.17	-0.330882
intron_3_187734907_187745410	0.741508	Colon_Transverse	0.988153	BCL6	intron_3_187452695_187463198	ENSG00000113916.18	-0.329857
intron_3_193466182_193467316	0.722535	Colon_Transverse	0.988153	ATP13A4	intron_3_193183971_193185105	ENSG00000127249.15	0.355072
intron_3_196927879_196929633	0.740655	Colon_Transverse	0.988153	SENP5	intron_3_196654750_196656504	ENSG00000119231.11	-0.330986
intron_3_197130671_197136542	0.726339	Colon_Transverse	0.988153	DLG1	intron_3_196857542_196863413	ENSG00000075711.21	-0.35
intron_3_20146430_20147963	0.720646	Colon_Transverse	0.988153	KAT2B	intron_3_20187922_20189455	ENSG00000114166.8	-0.357595
intron_3_36829662_36830873	0.732	Colon_Transverse	0.988153	TRANK1	intron_3_36871153_36872364	ENSG00000168016.15	-0.342466
intron_3_37806228_37808704	0.731866	Colon_Transverse	0.988153	ITGA9-AS1	intron_3_37847719_37850195	ENSG00000235257.11	0.342644
intron_3_42621516_42630546	0.724754	Colon_Transverse	0.988153	NKTR	intron_3_42663008_42672038	ENSG00000114857.19	0.352113
intron_3_43691039_43699276	0.739312	Colon_Transverse	0.988153	ABHD5	intron_3_43732531_43740768	ENSG00000011198.10	-0.332765
intron_3_45689497_45690348	0.742558	Colon_Transverse	0.988153	SACM1L	intron_3_45730989_45731840	ENSG00000211456.14	-0.328467
intron_3_45689497_45703438	0.742558	Colon_Transverse	0.988153	SACM1L	intron_3_45730989_45744930	ENSG00000211456.14	0.328467
intron_3_47498432_47501650	0.720108	Colon_Transverse	0.988153	ELP6	intron_3_47539922_47543140	ENSG00000163832.16	0.358314
intron_3_48627052_48627946	0.738883	Colon_Transverse	0.988153	SLC26A6	intron_3_48664485_48665379	ENSG00000225697.13	-0.333333
intron_3_48627055_48627946	0.738883	Colon_Transverse	0.988153	SLC26A6	intron_3_48664488_48665379	ENSG00000225697.13	0.333333
intron_3_48632044_48632974	0.742532	Colon_Transverse	0.988153	SLC26A6	intron_3_48669477_48670407	ENSG00000225697.13	-0.328502
intron_3_48632092_48632974	0.742532	Colon_Transverse	0.988153	SLC26A6	intron_3_48669525_48670407	ENSG00000225697.13	0.328502
intron_3_49101441_49101620	0.725251	Colon_Transverse	0.988153	QARS1	intron_3_49138874_49139053	ENSG00000172053.18	0.351449
intron_3_49101441_49101828	0.725251	Colon_Transverse	0.988153	QARS1	intron_3_49138874_49139261	ENSG00000172053.18	0.351449
intron_3_49101705_49101828	0.725251	Colon_Transverse	0.988153	QARS1	intron_3_49139138_49139261	ENSG00000172053.18	-0.351449
intron_3_66451633_66462438	0.73568	Colon_Transverse	0.988153	LRIG1	intron_3_66502057_66512862	ENSG00000144749.14	0.337579
intron_3_75783364_75784784	0.735907	Colon_Transverse	0.988153	ZNF717	intron_3_75832515_75833935	ENSG00000227124.11	0.337278
intron_3_75783364_75785384	0.735907	Colon_Transverse	0.988153	ZNF717	intron_3_75832515_75834535	ENSG00000227124.11	-0.337278
intron_3_9380618_9383199	0.73342	Colon_Transverse	0.988153	THUMPD3	intron_3_9422302_9424883	ENSG00000134077.16	-0.34058
intron_4_105424322_105437950	0.722785	Colon_Transverse	0.988153	PPA2	intron_4_106345479_106359107	ENSG00000138777.20	-0.354739
intron_4_105424322_105446383	0.731364	Colon_Transverse	0.988153	PPA2	intron_4_106345479_106367540	ENSG00000138777.20	0.343312
intron_4_109731342_109734659	0.732195	Colon_Transverse	0.988153	CFI	intron_4_110652498_110655815	ENSG00000205403.15	-0.342207
intron_4_1322503_1327627	0.741626	Colon_Transverse	0.988153	MAEA	intron_4_1316291_1321415	ENSG00000090316.16	0.329701
intron_4_140524280_140525420	0.742131	Colon_Transverse	0.988153	ELMOD2	intron_4_141445434_141446574	ENSG00000179387.10	0.329032
intron_4_152411872_152412480	0.730224	Colon_Transverse	0.988153	FBXW7	intron_4_153333024_153333632	ENSG00000109670.17	0.344828
intron_4_15682021_15686236	0.722311	Colon_Transverse	0.988153	FAM200B	intron_4_15683644_15687859	ENSG00000237765.8	-0.355372
intron_4_16013338_16016166	0.719527	Colon_Transverse	0.988153	PROM1	intron_4_16014961_16017789	ENSG00000007062.12	0.359091
intron_4_169002205_169005885	0.73387	Colon_Transverse	0.988153	CBR4	intron_4_169923356_169927036	ENSG00000145439.12	0.339982
intron_4_17487236_17490662	0.735993	Colon_Transverse	0.988153	QDPR	intron_4_17488859_17492285	ENSG00000151552.13	-0.337165
intron_4_17809692_17810447	0.741561	Colon_Transverse	0.988153	DCAF16	intron_4_17811315_17812070	ENSG00000163257.11	-0.329787
intron_4_185310816_185320733	0.726065	Colon_Transverse	0.988153	SNX25	intron_4_186231970_186241887	ENSG00000109762.17	-0.350365
intron_4_186589220_186590368	0.729697	Colon_Transverse	0.988153	FAT1	intron_4_187510374_187511522	ENSG00000083857.15	-0.345528
intron_4_186589220_186595689	0.729697	Colon_Transverse	0.988153	FAT1	intron_4_187510374_187516843	ENSG00000083857.15	-0.345528
intron_4_2825196_2827230	0.724133	Colon_Transverse	0.988153	SH3BP2	intron_4_2826923_2828957	ENSG00000087266.17	-0.352941
intron_4_39189781_39199478	0.723839	Colon_Transverse	0.988153	WDR19	intron_4_39191401_39201098	ENSG00000157796.18	0.353333
intron_4_48885565_48894006	0.736254	Colon_Transverse	0.988153	OCIAD2	intron_4_48887582_48896023	ENSG00000145247.12	-0.336818
intron_4_68551911_68560537	0.738883	Colon_Transverse	0.988153	UGT2B17	intron_4_69417629_69426255	ENSG00000197888.3	0.333333
intron_4_73115916_73118688	0.735513	Colon_Transverse	0.988153	ANKRD17	intron_4_73981633_73984405	ENSG00000132466.20	0.337802
intron_4_82490238_82496068	0.734003	Colon_Transverse	0.988153	TMEM150C	intron_4_83411391_83417221	ENSG00000249242.8	0.339806
intron_4_82881937_82891088	0.724789	Colon_Transverse	0.988153	SEC31A	intron_4_83803090_83812241	ENSG00000138674.17	-0.352066
intron_4_82881940_82891088	0.724789	Colon_Transverse	0.988153	SEC31A	intron_4_83803093_83812241	ENSG00000138674.17	0.352066
intron_4_94264906_94270728	0.733536	Colon_Transverse	0.988153	SMARCAD1	intron_4_95186057_95191879	ENSG00000163104.18	0.340426
intron_4_965529_966064	0.731549	Colon_Transverse	0.988153	DGKQ	intron_4_959317_959852	ENSG00000145214.14	-0.343066
intron_4_968027_968282	0.731549	Colon_Transverse	0.988153	DGKQ	intron_4_961815_962070	ENSG00000145214.14	0.343066
intron_5_103025334_103028182	0.736073	Colon_Transverse	0.988153	PAM	intron_5_102361038_102363886	ENSG00000145730.21	0.337058
intron_5_103025334_103028887	0.736073	Colon_Transverse	0.988153	PAM	intron_5_102361038_102364591	ENSG00000145730.21	-0.337058
intron_5_113515362_113524981	0.741743	Colon_Transverse	0.988153	YTHDC2	intron_5_112851059_112860678	ENSG00000047188.16	0.329545
intron_5_14388679_14389289	0.725923	Colon_Transverse	0.988153	TRIO	intron_5_14388788_14389398	ENSG00000038382.23	0.350554
intron_5_146499971_146503375	0.742083	Colon_Transverse	0.988153	TCERG1	intron_5_145879534_145882938	ENSG00000113649.13	0.329096
intron_5_149619042_149620354	0.724133	Colon_Transverse	0.988153	ARHGEF37	intron_5_148998605_148999917	ENSG00000183111.12	-0.352941
intron_5_151772036_151786572	0.74238	Colon_Transverse	0.988153	G3BP1	intron_5_151151597_151166133	ENSG00000145907.16	0.328704
intron_5_151800869_151803885	0.720262	Colon_Transverse	0.988153	G3BP1	intron_5_151180430_151183446	ENSG00000145907.16	0.358108
intron_5_157509467_157513434	0.728974	Colon_Transverse	0.988153	ADAM19	intron_5_156936475_156940442	ENSG00000135074.16	0.346491
intron_5_178605382_178608376	0.727811	Colon_Transverse	0.988153	CLK4	intron_5_178032383_178035377	ENSG00000113240.14	-0.348039
intron_5_36995804_37000373	0.73035	Colon_Transverse	0.988153	NIPBL	intron_5_36995906_37000475	ENSG00000164190.19	0.34466
intron_5_6622100_6623214	0.739629	Colon_Transverse	0.988153	NSUN2	intron_5_6622213_6623327	ENSG00000037474.15	0.332344
intron_5_73058524_73063841	0.728637	Colon_Transverse	0.988153	FCHO2	intron_5_72354351_72359668	ENSG00000157107.14	0.346939
intron_5_87405007_87407976	0.736821	Colon_Transverse	0.988153	CCNH	intron_5_86700824_86703793	ENSG00000134480.16	-0.336066
intron_5_889766_891155	0.719742	Colon_Transverse	0.988153	BRD9	intron_5_889881_891270	ENSG00000028310.18	-0.358804
intron_5_94924021_94931953	0.728799	Colon_Transverse	0.988153	MCTP1	intron_5_94259726_94267658	ENSG00000175471.20	0.346723
intron_5_95814389_95816507	0.722342	Colon_Transverse	0.988153	GLRX	intron_5_95150093_95152211	ENSG00000173221.14	0.35533
intron_5_95814957_95816507	0.722342	Colon_Transverse	0.988153	GLRX	intron_5_95150661_95152211	ENSG00000173221.14	-0.35533
intron_5_96803943_96807860	0.729227	Colon_Transverse	0.988153	ERAP1	intron_5_96139646_96143563	ENSG00000164307.13	0.346154
intron_6_100859202_100864064	0.730317	Colon_Transverse	0.988153	ASCC3	intron_6_101307078_101311940	ENSG00000112249.14	-0.344704
intron_6_107533610_107587080	0.739536	Colon_Transverse	0.988153	SOBP	intron_6_107854814_107908284	ENSG00000112320.12	-0.332468
intron_6_108994609_108998513	0.734307	Colon_Transverse	0.988153	SESN1	intron_6_109315812_109319716	ENSG00000080546.14	0.339402
intron_6_133889847_133891713	0.730898	Colon_Transverse	0.988153	TCF21	intron_6_134210985_134212851	ENSG00000118526.7	-0.343931
intron_6_135300558_135301408	0.726635	Colon_Transverse	0.988153	AHI1	intron_6_135621696_135622546	ENSG00000135541.22	0.349606
intron_6_135300558_135318519	0.726635	Colon_Transverse	0.988153	AHI1	intron_6_135621696_135639657	ENSG00000135541.22	-0.349606
intron_6_135497249_135497583	0.738883	Colon_Transverse	0.988153	AHI1	intron_6_135818387_135818721	ENSG00000135541.22	0.333333
intron_6_136826469_136866627	0.730699	Colon_Transverse	0.988153	PEX7	intron_6_137147607_137187765	ENSG00000112357.14	-0.344196
intron_6_152145555_152148045	0.733838	Colon_Transverse	0.988153	SYNE1	intron_6_152466690_152469180	ENSG00000131018.25	0.340024
intron_6_18149171_18155033	0.73605	Colon_Transverse	0.988153	TPMT	intron_6_18149402_18155264	ENSG00000137364.5	-0.337088
intron_6_25962855_25963049	0.727396	Colon_Transverse	0.988153	TRIM38	intron_6_25963083_25963277	ENSG00000112343.11	-0.348592
intron_6_30296237_30326151	0.733432	Colon_Transverse	0.988153	HCG18	intron_6_30264014_30293928	ENSG00000231074.11	0.340564
intron_6_31640528_31640645	0.720817	Colon_Transverse	0.988153	BAG6	intron_6_31608305_31608422	ENSG00000204463.14	-0.357367
intron_6_33640554_33655766	0.722862	Colon_Transverse	0.988153	ITPR3	intron_6_33608331_33623543	ENSG00000096433.11	0.354636
intron_6_34871925_34872313	0.727759	Colon_Transverse	0.988153	BLTP3A	intron_6_34839702_34840090	ENSG00000065060.18	-0.348108
intron_6_36856654_36858565	0.741199	Colon_Transverse	0.988153	PPIL1	intron_6_36824430_36826341	ENSG00000137168.8	-0.330266
intron_6_36856654_36871718	0.741199	Colon_Transverse	0.988153	PPIL1	intron_6_36824430_36839494	ENSG00000137168.8	0.330266
intron_6_39864507_39864980	0.733743	Colon_Transverse	0.988153	DAAM2	intron_6_39832283_39832756	ENSG00000146122.17	-0.340151
intron_6_43046601_43046880	0.737124	Colon_Transverse	0.988153	CUL7	intron_6_43014339_43014618	ENSG00000044090.13	0.335664
intron_6_4776807_4891713	0.725689	Colon_Transverse	0.988153	CDYL	intron_6_4777041_4891947	ENSG00000153046.18	-0.350866
intron_6_53842227_53878993	0.738883	Colon_Transverse	0.988153	LRRC1	intron_6_53707025_53743791	ENSG00000137269.15	0.333333
intron_6_75703072_75709527	0.732326	Colon_Transverse	0.988153	SENP6	intron_6_76412788_76419243	ENSG00000112701.18	0.342034
intron_6_79202155_79202276	0.733145	Colon_Transverse	0.988153	HMGN3	intron_6_79911872_79911993	ENSG00000118418.16	0.340946
intron_6_85513895_85514506	0.726232	Colon_Transverse	0.988153	SNX14	intron_6_86223613_86224224	ENSG00000135317.14	0.350142
intron_6_87530942_87534735	0.724611	Colon_Transverse	0.988153	RARS2	intron_6_88240660_88244453	ENSG00000146282.19	-0.352303
intron_6_98899481_98905426	0.722088	Colon_Transverse	0.988153	FBXL4	intron_6_99347357_99353302	ENSG00000112234.9	0.35567
intron_7_100562946_100563834	0.722567	Colon_Transverse	0.988153	AGFG2	intron_7_100160569_100161457	ENSG00000106351.13	0.35503
intron_7_100858942_100859050	0.738883	Colon_Transverse	0.988153	SLC12A9	intron_7_100456564_100456672	ENSG00000146828.18	0.333333
intron_7_100858942_100859885	0.738883	Colon_Transverse	0.988153	SLC12A9	intron_7_100456564_100457507	ENSG00000146828.18	0.333333
intron_7_100859161_100859885	0.740775	Colon_Transverse	0.988153	SLC12A9	intron_7_100456783_100457507	ENSG00000146828.18	0.330827
intron_7_100888143_100888257	0.735103	Colon_Transverse	0.988153	SRRT	intron_7_100485764_100485878	ENSG00000087087.20	0.338346
intron_7_100890335_100891169	0.721923	Colon_Transverse	0.988153	ACHE	intron_7_100487956_100488790	ENSG00000087085.16	0.35589
intron_7_102772450_102777253	0.734505	Colon_Transverse	0.988153	FAM185A	intron_7_102412897_102417700	ENSG00000222011.9	0.339138
intron_7_1153131_1155453	0.719343	Colon_Transverse	0.988153	ZFAND2A	intron_7_1192767_1195089	ENSG00000178381.12	-0.359338
intron_7_1153224_1155453	0.741827	Colon_Transverse	0.988153	ZFAND2A	intron_7_1192860_1195089	ENSG00000178381.12	0.329435
intron_7_128403754_128405767	0.719836	Colon_Transverse	0.988153	IMPDH1	intron_7_128043808_128045821	ENSG00000106348.18	0.358678
intron_7_128405865_128409756	0.734228	Colon_Transverse	0.988153	IMPDH1	intron_7_128045919_128049810	ENSG00000106348.18	0.339507
intron_7_128476875_128477082	0.722485	Colon_Transverse	0.988153	METTL2B	intron_7_128116929_128117136	ENSG00000165055.16	0.35514
intron_7_128843319_128843408	0.73362	Colon_Transverse	0.988153	FLNC	intron_7_128483373_128483462	ENSG00000128591.16	-0.340314
intron_7_129611824_129657343	0.739452	Colon_Transverse	0.988153	NRF1	intron_7_129251665_129297183	ENSG00000106459.15	-0.332579
intron_7_134987996_134989250	0.728164	Colon_Transverse	0.988153	AGBL3	intron_7_134672747_134674001	ENSG00000146856.14	0.347569
intron_7_134989310_134993493	0.729516	Colon_Transverse	0.988153	AGBL3	intron_7_134674061_134678244	ENSG00000146856.14	0.34577
intron_7_135193399_135193578	0.727549	Colon_Transverse	0.988153	WDR91	intron_7_134878151_134878330	ENSG00000105875.15	0.348387
intron_7_135193477_135193578	0.727549	Colon_Transverse	0.988153	WDR91	intron_7_134878229_134878330	ENSG00000105875.15	-0.348387
intron_7_135193672_135194934	0.724133	Colon_Transverse	0.988153	WDR91	intron_7_134878424_134879686	ENSG00000105875.15	0.352941
intron_7_140057153_140057899	0.735415	Colon_Transverse	0.988153	PARP12	intron_7_139756953_139757699	ENSG00000059378.13	-0.337931
intron_7_140057773_140057899	0.735415	Colon_Transverse	0.988153	PARP12	intron_7_139757573_139757699	ENSG00000059378.13	0.337931
intron_7_143300294_143300380	0.719976	Colon_Transverse	0.988153	CASP2	intron_7_142997387_142997473	ENSG00000106144.20	-0.358491
intron_7_149080717_149090623	0.722062	Colon_Transverse	0.988153	ZNF786	intron_7_148777809_148787715	ENSG00000197362.15	-0.355705
intron_7_149239802_149250159	0.733955	Colon_Transverse	0.988153	ZNF212	intron_7_148936893_148947250	ENSG00000170260.9	-0.339869
intron_7_149262357_149266335	0.74005	Colon_Transverse	0.988153	ZNF783	intron_7_148959448_148963426	ENSG00000204946.10	-0.331787
intron_7_150800968_150801536	0.739252	Colon_Transverse	0.988153	TMEM176A	intron_7_150498056_150498624	ENSG00000002933.9	-0.332844
intron_7_152079408_152094190	0.726877	Colon_Transverse	0.988153	GALNT11	intron_7_151776493_151791275	ENSG00000178234.13	0.349282
intron_7_152094522_152103112	0.725712	Colon_Transverse	0.988153	GALNT11	intron_7_151791607_151800197	ENSG00000178234.13	-0.350835
intron_7_154929024_154944027	0.728202	Colon_Transverse	0.988153	PAXIP1-AS2	intron_7_154720734_154735737	ENSG00000214106.9	0.347518
intron_7_158646563_158652293	0.733542	Colon_Transverse	0.988153	NCAPG2	intron_7_158439255_158444985	ENSG00000146918.20	-0.340418
intron_7_159058578_159103757	0.730782	Colon_Transverse	0.988153	VIPR2	intron_7_158851269_158896448	ENSG00000106018.14	0.344086
intron_7_23260138_23260456	0.74248	Colon_Transverse	0.988153	GPNMB	intron_7_23299757_23300075	ENSG00000136235.17	0.328571
intron_7_23260773_23261482	0.74248	Colon_Transverse	0.988153	GPNMB	intron_7_23300392_23301101	ENSG00000136235.17	0.328571
intron_7_23273614_23274065	0.738883	Colon_Transverse	0.988153	GPNMB	intron_7_23313233_23313684	ENSG00000136235.17	0.333333
intron_7_27096388_27099779	0.720155	Colon_Transverse	0.988153	HOTAIRM1	intron_7_27136007_27139398	ENSG00000233429.9	-0.358251
intron_7_2733501_2794928	0.732272	Colon_Transverse	0.988153	GNA12	intron_7_2773135_2834562	ENSG00000146535.14	0.342105
intron_7_43665722_43729429	0.741214	Colon_Transverse	0.988153	COA1	intron_7_43705321_43769028	ENSG00000106603.20	-0.330246
intron_7_50669863_50674436	0.729915	Colon_Transverse	0.988153	GRB10	intron_7_50737560_50742133	ENSG00000106070.20	-0.345238
intron_7_5999275_6002453	0.725745	Colon_Transverse	0.988153	PMS2	intron_7_6038906_6042084	ENSG00000122512.17	-0.350791
intron_7_6150506_6153756	0.720936	Colon_Transverse	0.988153	USP42	intron_7_6190137_6193387	ENSG00000106346.12	-0.357208
intron_7_74373036_74375887	0.731662	Colon_Transverse	0.988153	CLIP2	intron_7_73787366_73790217	ENSG00000106665.16	-0.342916
intron_7_7552922_7554688	0.73435	Colon_Transverse	0.988153	MIOS-DT	intron_7_7592553_7594319	ENSG00000272894.5	0.339345
intron_7_75982322_75983520	0.731706	Colon_Transverse	0.988153	POR	intron_7_75611640_75612838	ENSG00000127948.17	0.342857
intron_7_77323742_77326212	0.727137	Colon_Transverse	0.988153	GSAP	intron_7_76953059_76955529	ENSG00000186088.16	0.348936
intron_7_77329391_77330239	0.740011	Colon_Transverse	0.988153	GSAP	intron_7_76958708_76959556	ENSG00000186088.16	0.331839
intron_7_87369484_87375632	0.740321	Colon_Transverse	0.988153	CROT	intron_7_86998800_87004948	ENSG00000005469.12	-0.331429
intron_7_92454685_92456372	0.731827	Colon_Transverse	0.988153	GATAD1	intron_7_92083999_92085686	ENSG00000157259.8	0.342697
intron_7_926644_935375	0.735573	Colon_Transverse	0.988153	ADAP1	intron_7_966280_975011	ENSG00000105963.15	0.337722
intron_7_926644_935375	0.735573	Colon_Transverse	0.988153	COX19	intron_7_966280_975011	ENSG00000240230.6	0.337722
intron_7_95364063_95367362	0.722535	Colon_Transverse	0.988153	PON3	intron_7_94993375_94996674	ENSG00000105852.11	0.355072
intron_7_95364063_95372173	0.722535	Colon_Transverse	0.988153	PON3	intron_7_94993375_95001485	ENSG00000105852.11	-0.355072
intron_7_97733819_97734248	0.727971	Colon_Transverse	0.988153	TAC1	intron_7_97363131_97363560	ENSG00000006128.12	-0.347826
intron_7_97733819_97734826	0.727971	Colon_Transverse	0.988153	TAC1	intron_7_97363131_97364138	ENSG00000006128.12	-0.347826
intron_7_97734292_97734826	0.727971	Colon_Transverse	0.988153	TAC1	intron_7_97363604_97364138	ENSG00000006128.12	0.347826
intron_7_99968430_99971746	0.737047	Colon_Transverse	0.988153	AZGP1	intron_7_99566053_99569369	ENSG00000160862.13	-0.335766
intron_8_140984155_141001125	0.726065	Colon_Transverse	0.988153	PTK2	intron_8_141994254_142011224	ENSG00000169398.20	0.350365
intron_8_143020991_143021314	0.73977	Colon_Transverse	0.988153	LY6E	intron_8_144102408_144102731	ENSG00000160932.11	-0.332158
intron_8_143021433_143021566	0.73977	Colon_Transverse	0.988153	LY6E	intron_8_144102850_144102983	ENSG00000160932.11	0.332158
intron_8_143379985_143380062	0.723573	Colon_Transverse	0.988153	RHPN1	intron_8_144462155_144462232	ENSG00000158106.14	0.353688
intron_8_143616723_143617474	0.727005	Colon_Transverse	0.988153	GFUS	intron_8_144698893_144699644	ENSG00000104522.16	-0.349112
intron_8_143691713_143692245	0.738883	Colon_Transverse	0.988153	ZNF707	intron_8_144773883_144774415	ENSG00000181135.16	0.333333
intron_8_143692107_143692245	0.738883	Colon_Transverse	0.988153	ZNF707	intron_8_144774277_144774415	ENSG00000181135.16	-0.333333
intron_8_143983811_143984035	0.722535	Colon_Transverse	0.988153	PARP10	intron_8_145057979_145058203	ENSG00000178685.14	0.355072
intron_8_144357121_144357457	0.72269	Colon_Transverse	0.988153	FBXL6	intron_8_145580781_145581117	ENSG00000182325.11	-0.354865
intron_8_22139061_22139416	0.736326	Colon_Transverse	0.988153	REEP4	intron_8_21996574_21996929	ENSG00000168476.12	0.336723
intron_8_25446250_25450380	0.738883	Colon_Transverse	0.988153	KCTD9	intron_8_25303766_25307896	ENSG00000104756.16	0.333333
intron_8_33389798_33453216	0.733754	Colon_Transverse	0.988153	FUT10	intron_8_33247316_33310734	ENSG00000172728.16	0.340136
intron_8_41618812_41618898	0.722636	Colon_Transverse	0.988153	GPAT4	intron_8_41476331_41476417	ENSG00000158669.11	-0.354938
intron_8_41618977_41620893	0.722636	Colon_Transverse	0.988153	GPAT4	intron_8_41476496_41478412	ENSG00000158669.11	0.354938
intron_8_41619351_41620893	0.722636	Colon_Transverse	0.988153	GPAT4	intron_8_41476870_41478412	ENSG00000158669.11	-0.354938
intron_8_42049302_42049576	0.730928	Colon_Transverse	0.988153	KAT6A	intron_8_41906820_41907094	ENSG00000083168.11	-0.343891
intron_8_51913180_51946436	0.74207	Colon_Transverse	0.988153	PCMTD1-DT	intron_8_52825740_52858996	ENSG00000228801.8	-0.329114
intron_8_70124865_70126813	0.732272	Colon_Transverse	0.988153	NCOA2	intron_8_71037100_71039048	ENSG00000140396.13	-0.342105
intron_8_78697506_78698414	0.738408	Colon_Transverse	0.988153	ZC2HC1A	intron_8_79609741_79610649	ENSG00000104427.13	-0.333962
intron_8_89758233_89765341	0.720985	Colon_Transverse	0.988153	RIPK2	intron_8_90770461_90777569	ENSG00000104312.8	-0.357143
intron_8_89765496_89769772	0.737086	Colon_Transverse	0.988153	RIPK2	intron_8_90777724_90782000	ENSG00000104312.8	-0.335714
intron_8_89902837_89909567	0.722273	Colon_Transverse	0.988153	OSGIN2	intron_8_90915065_90921795	ENSG00000164823.11	-0.355422
intron_8_91063746_91069579	0.734313	Colon_Transverse	0.988153	OTUD6B-AS1	intron_8_92075974_92081807	ENSG00000253738.3	-0.339394
intron_8_92017363_92102857	0.72568	Colon_Transverse	0.988153	RUNX1T1	intron_8_93029591_93115085	ENSG00000079102.17	0.350877
intron_9_110404552_110406160	0.724133	Colon_Transverse	0.988153	SVEP1	intron_9_113166832_113168440	ENSG00000165124.19	-0.352941
intron_9_114425024_114426211	0.73726	Colon_Transverse	0.988153	WHRN	intron_9_117187304_117188491	ENSG00000095397.17	0.335484
intron_9_121166180_121167489	0.732441	Colon_Transverse	0.988153	CNTRL	intron_9_123928458_123929767	ENSG00000119397.19	0.34188
intron_9_122820636_122823016	0.72878	Colon_Transverse	0.988153	PDCL	intron_9_125582915_125585295	ENSG00000136940.14	-0.346749
intron_9_128371415_128377995	0.732557	Colon_Transverse	0.988153	URM1	intron_9_131133694_131140274	ENSG00000167118.11	0.341727
intron_9_128371415_128378036	0.732557	Colon_Transverse	0.988153	URM1	intron_9_131133694_131140315	ENSG00000167118.11	-0.341727
intron_9_128940497_128940599	0.728202	Colon_Transverse	0.988153	PHYHD1	intron_9_131702776_131702878	ENSG00000175287.19	-0.347518
intron_9_128940497_128941445	0.728202	Colon_Transverse	0.988153	PHYHD1	intron_9_131702776_131703724	ENSG00000175287.19	0.347518
intron_9_128940715_128941445	0.728202	Colon_Transverse	0.988153	PHYHD1	intron_9_131702994_131703724	ENSG00000175287.19	-0.347518
intron_9_128941571_128941668	0.728202	Colon_Transverse	0.988153	PHYHD1	intron_9_131703850_131703947	ENSG00000175287.19	-0.347518
intron_9_129828252_129829205	0.73574	Colon_Transverse	0.988153	C9orf78	intron_9_132590531_132591484	ENSG00000136819.15	0.3375
intron_9_134798461_134801954	0.729192	Colon_Transverse	0.988153	COL5A1	intron_9_137690307_137693800	ENSG00000130635.17	0.346201
intron_9_136409067_136410328	0.719976	Colon_Transverse	0.988153	ENTR1	intron_9_139303519_139304780	ENSG00000165689.17	-0.358491
intron_9_136446949_136447227	0.740486	Colon_Transverse	0.988153	SEC16A	intron_9_139341401_139341679	ENSG00000148396.19	-0.33121
intron_9_136447015_136447227	0.740486	Colon_Transverse	0.988153	SEC16A	intron_9_139341467_139341679	ENSG00000148396.19	0.33121
intron_9_136447364_136447569	0.740486	Colon_Transverse	0.988153	SEC16A	intron_9_139341816_139342021	ENSG00000148396.19	0.33121
intron_9_136791424_136791947	0.72769	Colon_Transverse	0.988153	ENSG00000272896	intron_9_139685876_139686399	ENSG00000272896.1	-0.348201
intron_9_136791424_136791947	0.72769	Colon_Transverse	0.988153	TMEM141	intron_9_139685876_139686399	ENSG00000244187.8	-0.348201
intron_9_19063193_19063514	0.742163	Colon_Transverse	0.988153	HAUS6	intron_9_19063191_19063512	ENSG00000147874.11	-0.32899
intron_9_32466441_32467762	0.726601	Colon_Transverse	0.988153	ENSG00000288684	intron_9_32466439_32467760	ENSG00000288684.1	-0.34965
intron_9_32466441_32467762	0.726601	Colon_Transverse	0.988153	RIGI	intron_9_32466439_32467760	ENSG00000107201.11	-0.34965
intron_9_32989895_33001516	0.740446	Colon_Transverse	0.988153	APTX	intron_9_32989893_33001514	ENSG00000137074.20	-0.331262
intron_9_35684550_35684732	0.7261	Colon_Transverse	0.988153	TPM2	intron_9_35684547_35684729	ENSG00000198467.16	-0.350318
intron_9_35684550_35685064	0.7261	Colon_Transverse	0.988153	TPM2	intron_9_35684547_35685061	ENSG00000198467.16	0.350318
intron_9_36110079_36112305	0.735342	Colon_Transverse	0.988153	RECK	intron_9_36110076_36112302	ENSG00000122707.12	-0.338028
intron_9_37080536_37084199	0.726448	Colon_Transverse	0.988153	EBLN3P	intron_9_37080533_37084196	ENSG00000281649.3	-0.349854
intron_9_37521838_37522825	0.720094	Colon_Transverse	0.988153	ENSG00000256966	intron_9_37521835_37522822	ENSG00000256966.6	0.358333
intron_9_37521838_37522825	0.720094	Colon_Transverse	0.988153	FBXO10	intron_9_37521835_37522822	ENSG00000147912.13	0.358333
intron_9_69385947_69388158	0.732923	Colon_Transverse	0.988153	ENTREP1	intron_9_72000863_72003074	ENSG00000135063.20	0.341239
intron_9_70170631_70218337	0.736686	Colon_Transverse	0.988153	MAMDC2	intron_9_72785547_72833253	ENSG00000165072.10	0.336245
intron_9_7128236_7165238	0.726536	Colon_Transverse	0.988153	KDM4C	intron_9_7128236_7165238	ENSG00000107077.19	-0.349737
intron_9_83978452_83980503	0.737377	Colon_Transverse	0.988153	HNRNPK	intron_9_86593367_86595418	ENSG00000165119.22	-0.335329
intron_9_85588478_85589528	0.742131	Colon_Transverse	0.988153	AGTPBP1	intron_9_88203393_88204443	ENSG00000135049.16	-0.329032
intron_9_95850292_95874980	0.735818	Colon_Transverse	0.988153	ERCC6L2-AS1	intron_9_98612574_98637262	ENSG00000175611.14	-0.337397
intron_11_125572569_125575263	0.745066	Esophagus_Gastroesophageal_Junction	0.988154	EI24	intron_11_125442465_125445159	ENSG00000149547.15	-0.325152
intron_19_15680519_15681060	0.745059	Esophagus_Gastroesophageal_Junction	0.988154	CYP4F12	intron_19_15791329_15791870	ENSG00000186204.15	-0.325161
intron_11_126211830_126229225	0.776509	Esophagus_Mucosa	0.988156	FAM118B	intron_11_126081725_126099120	ENSG00000197798.9	-0.283871
intron_10_99836290_99841967	0.781183	Brain_Cerebellum	0.988158	ABCC2	intron_10_101596047_101601724	ENSG00000023839.12	0.277778
intron_11_17992993_17995796	0.779539	Brain_Cerebellum	0.988158	SERGEF	intron_11_18014540_18017343	ENSG00000129158.11	-0.279919
intron_11_65863657_65863804	0.781759	Brain_Cerebellum	0.988158	MUS81	intron_11_65631128_65631275	ENSG00000172732.12	0.277027
intron_11_6682402_6682747	0.780992	Brain_Cerebellum	0.988158	MRPL17	intron_11_6703633_6703978	ENSG00000158042.9	0.278027
intron_11_6682815_6683123	0.780992	Brain_Cerebellum	0.988158	MRPL17	intron_11_6704046_6704354	ENSG00000158042.9	-0.278027
intron_12_10612978_10613439	0.781299	Brain_Cerebellum	0.988158	MAGOHB	intron_12_10765577_10766038	ENSG00000111196.10	0.277627
intron_12_109561104_109561420	0.780984	Brain_Cerebellum	0.988158	MMAB	intron_12_109998909_109999225	ENSG00000139428.12	0.278037
intron_12_48660619_48661195	0.781759	Brain_Cerebellum	0.988158	KANSL2	intron_12_49054402_49054978	ENSG00000139620.13	-0.277027
intron_12_53171988_53173345	0.779906	Brain_Cerebellum	0.988158	CSAD	intron_12_53565772_53567129	ENSG00000139631.20	-0.279441
intron_12_6905954_6906409	0.781469	Brain_Cerebellum	0.988158	LRRC23	intron_12_7015118_7015573	ENSG00000010626.15	-0.277405
intron_12_6906662_6907315	0.781469	Brain_Cerebellum	0.988158	LRRC23	intron_12_7015826_7016479	ENSG00000010626.15	-0.277405
intron_12_6906662_6913891	0.781469	Brain_Cerebellum	0.988158	LRRC23	intron_12_7015826_7023055	ENSG00000010626.15	-0.277405
intron_13_100309908_100330561	0.780643	Brain_Cerebellum	0.988158	PCCA	intron_13_100962162_100982815	ENSG00000175198.17	-0.278481
intron_13_114052155_114073720	0.780574	Brain_Cerebellum	0.988158	RASA3	intron_13_114817630_114839195	ENSG00000185989.11	0.278571
intron_14_34536275_34539555	0.781748	Brain_Cerebellum	0.988158	EAPP	intron_14_35005481_35008761	ENSG00000129518.10	0.277042
intron_14_39133719_39136440	0.780574	Brain_Cerebellum	0.988158	GEMIN2	intron_14_39602923_39605644	ENSG00000092208.19	0.278571
intron_16_68248692_68249290	0.780698	Brain_Cerebellum	0.988158	PLA2G15	intron_16_68282595_68283193	ENSG00000103066.13	-0.278409
intron_16_88841971_88842706	0.780975	Brain_Cerebellum	0.988158	GALNS	intron_16_88908379_88909114	ENSG00000141012.13	-0.278049
intron_16_88842829_88856758	0.780975	Brain_Cerebellum	0.988158	GALNS	intron_16_88909237_88923166	ENSG00000141012.13	-0.278049
intron_17_17142765_17143556	0.78003	Brain_Cerebellum	0.988158	MPRIP	intron_17_17046079_17046870	ENSG00000133030.22	0.279279
intron_17_4988944_4989428	0.779808	Brain_Cerebellum	0.988158	INCA1	intron_17_4892239_4892723	ENSG00000196388.9	0.27957
intron_17_77089271_77093244	0.781737	Brain_Cerebellum	0.988158	SEC14L1	intron_17_75085353_75089326	ENSG00000129657.16	0.277056
intron_17_77089271_77093244	0.781737	Brain_Cerebellum	0.988158	SNHG20	intron_17_75085353_75089326	ENSG00000234912.12	0.277056
intron_18_3814273_3845232	0.779478	Brain_Cerebellum	0.988158	DLGAP1	intron_18_3814273_3845232	ENSG00000170579.18	-0.28
intron_19_1063678_1063760	0.780643	Brain_Cerebellum	0.988158	ABCA7	intron_19_1063677_1063759	ENSG00000064687.13	0.278481
intron_19_11394520_11397244	0.780812	Brain_Cerebellum	0.988158	RGL3	intron_19_11505196_11507920	ENSG00000205517.13	0.278261
intron_19_19197046_19197521	0.780743	Brain_Cerebellum	0.988158	RFXANK	intron_19_19307855_19308330	ENSG00000064490.14	0.278351
intron_19_19197251_19197521	0.780743	Brain_Cerebellum	0.988158	RFXANK	intron_19_19308060_19308330	ENSG00000064490.14	-0.278351
intron_1_100011533_100015302	0.781314	Brain_Cerebellum	0.988158	ENSG00000283761	intron_1_100477089_100480858	ENSG00000283761.1	-0.277607
intron_1_100011533_100015302	0.781314	Brain_Cerebellum	0.988158	SLC35A3	intron_1_100477089_100480858	ENSG00000117620.15	-0.277607
intron_1_15152784_15210490	0.779859	Brain_Cerebellum	0.988158	TMEM51	intron_1_15479280_15536986	ENSG00000171729.14	0.279503
intron_1_15152784_15214895	0.779859	Brain_Cerebellum	0.988158	TMEM51	intron_1_15479280_15541391	ENSG00000171729.14	0.279503
intron_1_205088815_205094873	0.779604	Brain_Cerebellum	0.988158	RBBP5	intron_1_205057943_205064001	ENSG00000117222.14	0.279835
intron_1_205088815_205094987	0.779604	Brain_Cerebellum	0.988158	RBBP5	intron_1_205057943_205064115	ENSG00000117222.14	-0.279835
intron_1_220756422_220761658	0.780643	Brain_Cerebellum	0.988158	MTARC2	intron_1_220929764_220935000	ENSG00000117791.16	-0.278481
intron_1_224418416_224419518	0.781183	Brain_Cerebellum	0.988158	WDR26	intron_1_224606118_224607220	ENSG00000162923.18	-0.277778
intron_1_28229023_28232921	0.779402	Brain_Cerebellum	0.988158	DNAJC8	intron_1_28555534_28559432	ENSG00000126698.11	0.280098
intron_1_33295015_33295147	0.781648	Brain_Cerebellum	0.988158	ZNF362	intron_1_33760616_33760748	ENSG00000160094.15	0.277173
intron_1_46347075_46352868	0.781759	Brain_Cerebellum	0.988158	NSUN4	intron_1_46812747_46818540	ENSG00000117481.11	-0.277027
intron_1_66643719_66670995	0.781009	Brain_Cerebellum	0.988158	SGIP1	intron_1_67109402_67136678	ENSG00000118473.23	0.278005
intron_20_3022824_3024472	0.779929	Brain_Cerebellum	0.988158	PTPRA	intron_20_3003470_3005118	ENSG00000132670.21	-0.279412
intron_21_34125480_34142408	0.781183	Brain_Cerebellum	0.988158	MRPS6	intron_21_35497780_35514708	ENSG00000243927.6	-0.277778
intron_22_41520276_41521299	0.781183	Brain_Cerebellum	0.988158	ACO2	intron_22_41916280_41917303	ENSG00000100412.17	0.277778
intron_22_41520276_41522830	0.781183	Brain_Cerebellum	0.988158	ACO2	intron_22_41916280_41918834	ENSG00000100412.17	-0.277778
intron_22_41532157_41540699	0.781183	Brain_Cerebellum	0.988158	POLR3H	intron_22_41928161_41936703	ENSG00000100413.17	0.277778
intron_22_41533687_41540699	0.781183	Brain_Cerebellum	0.988158	POLR3H	intron_22_41929691_41936703	ENSG00000100413.17	0.277778
intron_2_171785475_171787571	0.78156	Brain_Cerebellum	0.988158	SLC25A12	intron_2_172641985_172644081	ENSG00000115840.14	0.277286
intron_2_218752973_218753115	0.779929	Brain_Cerebellum	0.988158	TTLL4	intron_2_219617696_219617838	ENSG00000135912.11	0.279412
intron_2_218753669_218754134	0.779929	Brain_Cerebellum	0.988158	TTLL4	intron_2_219618392_219618857	ENSG00000135912.11	0.279412
intron_2_233229_234160	0.781516	Brain_Cerebellum	0.988158	SH3YL1	intron_2_233229_234160	ENSG00000035115.22	0.277344
intron_2_73058596_73059094	0.78029	Brain_Cerebellum	0.988158	SFXN5	intron_2_73285725_73286223	ENSG00000144040.13	-0.278942
intron_2_95837108_95851166	0.781494	Brain_Cerebellum	0.988158	ANKRD36C	intron_2_96502856_96516914	ENSG00000174501.15	-0.277372
intron_2_98546694_98552786	0.780931	Brain_Cerebellum	0.988158	INPP4A	intron_2_99163157_99169249	ENSG00000040933.16	0.278107
intron_3_183635793_183650296	0.781183	Brain_Cerebellum	0.988158	KLHL24	intron_3_183353581_183368084	ENSG00000114796.16	-0.277778
intron_3_187734907_187736090	0.780333	Brain_Cerebellum	0.988158	BCL6	intron_3_187452695_187453878	ENSG00000113916.18	0.278884
intron_3_42697145_42697508	0.781747	Brain_Cerebellum	0.988158	HHATL	intron_3_42738637_42739000	ENSG00000010282.15	-0.277043
intron_3_50338011_50340556	0.780546	Brain_Cerebellum	0.988158	RASSF1	intron_3_50375442_50377987	ENSG00000068028.18	0.278607
intron_3_9804013_9806210	0.779929	Brain_Cerebellum	0.988158	ARPC4	intron_3_9845697_9847894	ENSG00000241553.13	0.279412
intron_3_9813345_9816074	0.779929	Brain_Cerebellum	0.988158	TTLL3	intron_3_9855029_9857758	ENSG00000214021.18	0.279412
intron_4_166039441_166042027	0.781791	Brain_Cerebellum	0.988158	TLL1	intron_4_166960593_166963179	ENSG00000038295.8	0.276986
intron_4_3214135_3215110	0.77985	Brain_Cerebellum	0.988158	HTT	intron_4_3215862_3216837	ENSG00000197386.14	0.279514
intron_5_69369933_69371035	0.781931	Brain_Cerebellum	0.988158	RAD17	intron_5_68665760_68666862	ENSG00000152942.19	-0.276803
intron_5_69370284_69371035	0.781931	Brain_Cerebellum	0.988158	RAD17	intron_5_68666111_68666862	ENSG00000152942.19	0.276803
intron_5_883450_883938	0.780191	Brain_Cerebellum	0.988158	BRD9	intron_5_883565_884053	ENSG00000028310.18	-0.27907
intron_6_145940801_145941623	0.780681	Brain_Cerebellum	0.988158	SHPRH	intron_6_146261937_146262759	ENSG00000146414.17	-0.278431
intron_6_36823098_36839283	0.780532	Brain_Cerebellum	0.988158	CPNE5	intron_6_36790874_36807059	ENSG00000124772.12	0.278625
intron_6_41789336_41789568	0.779738	Brain_Cerebellum	0.988158	ENSG00000124593	intron_6_41757074_41757306	ENSG00000124593.16	0.279661
intron_6_41789336_41789568	0.779738	Brain_Cerebellum	0.988158	TOMM6	intron_6_41757074_41757306	ENSG00000214736.8	0.279661
intron_7_1155584_1157656	0.781183	Brain_Cerebellum	0.988158	ZFAND2A	intron_7_1195220_1197292	ENSG00000178381.12	-0.277778
intron_7_151341965_151345348	0.781931	Brain_Cerebellum	0.988158	NUB1	intron_7_151039051_151042434	ENSG00000013374.17	0.276804
intron_7_56074218_56076834	0.781621	Brain_Cerebellum	0.988158	SUMF2	intron_7_56141911_56144527	ENSG00000129103.19	0.277207
intron_7_5999275_6002453	0.78099	Brain_Cerebellum	0.988158	PMS2	intron_7_6038906_6042084	ENSG00000122512.17	-0.278029
intron_7_65976202_65980224	0.780681	Brain_Cerebellum	0.988158	GUSB	intron_7_65441189_65445211	ENSG00000169919.17	0.278431
intron_8_124556405_124558713	0.781223	Brain_Cerebellum	0.988158	MTSS1	intron_8_125568646_125570954	ENSG00000170873.19	-0.277725
intron_8_144161089_144163771	0.780746	Brain_Cerebellum	0.988158	MROH1	intron_8_145215992_145218674	ENSG00000179832.18	0.278347
intron_8_144978553_144994479	0.780975	Brain_Cerebellum	0.988158	ZNF252P	intron_8_146203939_146219865	ENSG00000291080.1	-0.278049
intron_8_19824972_19826426	0.781759	Brain_Cerebellum	0.988158	INTS10	intron_8_19682483_19683937	ENSG00000104613.12	-0.277027
intron_8_38163840_38169802	0.781915	Brain_Cerebellum	0.988158	LSM1	intron_8_38021358_38027320	ENSG00000175324.10	0.276824
intron_9_133389596_133390681	0.781494	Brain_Cerebellum	0.988158	STKLD1	intron_9_136255380_136256457	ENSG00000198870.8	-0.277372
intron_18_34864062_34875239	0.776579	Esophagus_Mucosa	0.988159	DTNA	intron_18_32444026_32455203	ENSG00000134769.23	0.283779
intron_1_46394543_46402091	0.776576	Esophagus_Mucosa	0.988159	FAAH	intron_1_46860215_46867763	ENSG00000117480.16	-0.283784
intron_17_75514208_75515401	0.689266	Small_Intestine_Terminal_Ileum	0.98816	CASKIN2	intron_17_73510289_73511482	ENSG00000177303.10	-0.399852
intron_11_35190065_35214852	0.745693	Esophagus_Muscularis	0.988161	CD44	intron_11_35211612_35236399	ENSG00000026508.21	0.324324
intron_11_64232865_64233894	0.745513	Esophagus_Muscularis	0.988161	DNAJC4	intron_11_64000337_64001366	ENSG00000110011.14	0.324561
intron_18_26057742_26068494	0.745762	Esophagus_Muscularis	0.988161	SS18	intron_18_23637706_23648458	ENSG00000141380.14	0.324232
intron_18_26057742_26078076	0.745762	Esophagus_Muscularis	0.988161	SS18	intron_18_23637706_23658040	ENSG00000141380.14	-0.324232
intron_1_999432_999526	0.745538	Esophagus_Muscularis	0.988161	HES4	intron_1_934812_934906	ENSG00000188290.11	-0.324529
intron_1_999787_999866	0.745538	Esophagus_Muscularis	0.988161	HES4	intron_1_935167_935246	ENSG00000188290.11	0.324529
intron_2_233204717_233206706	0.745725	Esophagus_Muscularis	0.988161	INPP5D	intron_2_234113363_234115352	ENSG00000168918.14	0.324281
intron_2_85848204_85851264	0.745834	Esophagus_Muscularis	0.988161	ST3GAL5	intron_2_86075327_86078387	ENSG00000115525.18	-0.324138
intron_2_85848204_85861181	0.745834	Esophagus_Muscularis	0.988161	ST3GAL5	intron_2_86075327_86088304	ENSG00000115525.18	0.324138
intron_3_42209985_42219494	0.745557	Esophagus_Muscularis	0.988161	TRAK1	intron_3_42251477_42260986	ENSG00000182606.17	-0.324503
intron_3_72750836_72792916	0.745693	Esophagus_Muscularis	0.988161	SHQ1	intron_3_72799987_72842067	ENSG00000144736.14	-0.324324
intron_8_17923188_17935589	0.74579	Esophagus_Muscularis	0.988161	PCM1	intron_8_17780697_17793098	ENSG00000078674.20	-0.324195
intron_3_197546486_197554562	0.742653	Colon_Transverse	0.988162	BDH1	intron_3_197273357_197281433	ENSG00000161267.12	0.328342
intron_6_8080030_8090186	0.742668	Colon_Transverse	0.988162	EEF1E1	intron_6_8080263_8090419	ENSG00000124802.12	-0.328322
intron_7_151218191_151218561	0.742683	Colon_Transverse	0.988162	ABCF2-H2BK1	intron_7_150915277_150915647	ENSG00000285292.1	-0.328302
intron_7_151218191_151218561	0.742683	Colon_Transverse	0.988162	ABCF2	intron_7_150915277_150915647	ENSG00000033050.9	-0.328302
intron_11_118077305_118094816	0.77665	Esophagus_Mucosa	0.988162	TMPRSS4	intron_11_117948020_117965531	ENSG00000137648.19	0.283688
intron_11_118077305_118094822	0.77665	Esophagus_Mucosa	0.988162	TMPRSS4	intron_11_117948020_117965537	ENSG00000137648.19	-0.283688
intron_7_134933390_134935688	0.776683	Esophagus_Mucosa	0.988162	CALD1	intron_7_134618141_134620439	ENSG00000122786.20	0.283644
intron_18_9221999_9235638	0.742772	Artery_Coronary	0.988163	ANKRD12	intron_18_9221997_9235636	ENSG00000101745.17	-0.328185
intron_3_10378410_10388277	0.828479	Brain_Cerebellar_Hemisphere	0.988165	ATP2B2	intron_3_10420094_10429961	ENSG00000157087.20	0.216652
intron_10_101793998_101797980	0.748776	Esophagus_Muscularis	0.988165	OGA	intron_10_103553755_103557737	ENSG00000198408.14	0.320253
intron_10_102260116_102344051	0.749538	Esophagus_Muscularis	0.988165	GBF1	intron_10_104019873_104103808	ENSG00000107862.7	-0.319249
intron_10_115160214_115165558	0.747753	Esophagus_Muscularis	0.988165	ATRNL1	intron_10_116919975_116925318	ENSG00000107518.18	-0.321603
intron_10_124760503_124765392	0.746134	Esophagus_Muscularis	0.988165	EEF1AKMT2	intron_10_126449072_126453961	ENSG00000203791.15	0.323741
intron_10_124760503_124765392	0.746134	Esophagus_Muscularis	0.988165	ENSG00000258539	intron_10_126449072_126453961	ENSG00000258539.1	0.323741
intron_10_124762558_124765392	0.746134	Esophagus_Muscularis	0.988165	EEF1AKMT2	intron_10_126451127_126453961	ENSG00000203791.15	-0.323741
intron_10_124819450_124826595	0.751188	Esophagus_Muscularis	0.988165	ABRAXAS2	intron_10_126508019_126515164	ENSG00000165660.8	0.317073
intron_10_24621369_24629996	0.749713	Esophagus_Muscularis	0.988165	ARHGAP21	intron_10_24910298_24918925	ENSG00000107863.20	0.319018
intron_10_27215641_27217980	0.751258	Esophagus_Muscularis	0.988165	ACBD5	intron_10_27504570_27506909	ENSG00000107897.20	-0.316981
intron_10_27218183_27219723	0.751258	Esophagus_Muscularis	0.988165	ACBD5	intron_10_27507112_27508652	ENSG00000107897.20	0.316981
intron_10_4243109_4243504	0.749256	Esophagus_Muscularis	0.988165	LINC00702	intron_10_4285301_4285696	ENSG00000233117.4	-0.31962
intron_10_70161069_70161619	0.749478	Esophagus_Muscularis	0.988165	SAR1A	intron_10_71920825_71921375	ENSG00000079332.15	-0.319328
intron_10_74151343_74200764	0.748968	Esophagus_Muscularis	0.988165	ADK	intron_10_75911101_75960522	ENSG00000156110.15	-0.32
intron_10_91836998_91840561	0.748505	Esophagus_Muscularis	0.988165	TNKS2	intron_10_93596755_93600318	ENSG00000107854.6	0.320611
intron_10_95351376_95354882	0.749219	Esophagus_Muscularis	0.988165	SORBS1	intron_10_97111133_97114639	ENSG00000095637.23	-0.31967
intron_10_98431291_98433940	0.749979	Esophagus_Muscularis	0.988165	ENSG00000289758	intron_10_100191048_100193697	ENSG00000289758.1	-0.318667
intron_10_98431291_98433940	0.749979	Esophagus_Muscularis	0.988165	HPS1	intron_10_100191048_100193697	ENSG00000107521.21	-0.318667
intron_11_126229293_126234995	0.747013	Esophagus_Muscularis	0.988165	FAM118B	intron_11_126099188_126104890	ENSG00000197798.9	-0.322581
intron_11_17878244_17988597	0.748083	Esophagus_Muscularis	0.988165	SERGEF	intron_11_17899791_18010144	ENSG00000129158.11	-0.321168
intron_11_3040984_3042165	0.75106	Esophagus_Muscularis	0.988165	CARS1	intron_11_3062214_3063395	ENSG00000110619.18	-0.317241
intron_11_3041031_3042165	0.75106	Esophagus_Muscularis	0.988165	CARS1	intron_11_3062261_3063395	ENSG00000110619.18	0.317241
intron_11_43404144_43405514	0.750675	Esophagus_Muscularis	0.988165	TTC17	intron_11_43425694_43427064	ENSG00000052841.16	0.31775
intron_11_47234672_47234757	0.748396	Esophagus_Muscularis	0.988165	DDB2	intron_11_47256223_47256308	ENSG00000134574.12	-0.320755
intron_11_47234934_47235270	0.748396	Esophagus_Muscularis	0.988165	DDB2	intron_11_47256485_47256821	ENSG00000134574.12	0.320755
intron_11_47235412_47237619	0.748396	Esophagus_Muscularis	0.988165	DDB2	intron_11_47256963_47259170	ENSG00000134574.12	-0.320755
intron_11_47235412_47237837	0.748396	Esophagus_Muscularis	0.988165	DDB2	intron_11_47256963_47259388	ENSG00000134574.12	0.320755
intron_11_61392665_61393231	0.749245	Esophagus_Muscularis	0.988165	TMEM216	intron_11_61160137_61160703	ENSG00000187049.11	-0.319635
intron_11_61392679_61393231	0.749245	Esophagus_Muscularis	0.988165	TMEM216	intron_11_61160151_61160703	ENSG00000187049.11	0.319635
intron_11_62831110_62831954	0.747101	Esophagus_Muscularis	0.988165	STX5	intron_11_62598582_62599426	ENSG00000162236.13	0.322464
intron_11_62831262_62831954	0.747101	Esophagus_Muscularis	0.988165	STX5	intron_11_62598734_62599426	ENSG00000162236.13	0.322464
intron_11_65018733_65020419	0.746134	Esophagus_Muscularis	0.988165	ARL2	intron_11_64786205_64787891	ENSG00000213465.8	0.323741
intron_11_66366231_66366431	0.748968	Esophagus_Muscularis	0.988165	SLC29A2	intron_11_66133702_66133902	ENSG00000174669.12	0.32
intron_12_109223904_109227371	0.746803	Esophagus_Muscularis	0.988165	ACACB	intron_12_109661709_109665176	ENSG00000076555.16	-0.322858
intron_12_120170321_120173653	0.750524	Esophagus_Muscularis	0.988165	GCN1	intron_12_120608125_120611457	ENSG00000089154.11	0.317949
intron_12_121400218_121402742	0.748457	Esophagus_Muscularis	0.988165	RNF34	intron_12_121838021_121840545	ENSG00000170633.17	0.320675
intron_12_121752223_121761649	0.749847	Esophagus_Muscularis	0.988165	TMEM120B	intron_12_122190129_122199555	ENSG00000188735.13	0.318841
intron_12_21501215_21501413	0.747304	Esophagus_Muscularis	0.988165	RECQL	intron_12_21654149_21654347	ENSG00000004700.16	-0.322196
intron_12_28259442_28305649	0.747341	Esophagus_Muscularis	0.988165	CCDC91	intron_12_28412375_28458582	ENSG00000123106.11	0.322148
intron_12_880031_880721	0.74829	Esophagus_Muscularis	0.988165	WNK1	intron_12_989197_989887	ENSG00000060237.19	-0.320896
intron_13_95630113_95630714	0.746519	Esophagus_Muscularis	0.988165	DZIP1	intron_13_96282367_96282968	ENSG00000134874.18	0.323232
intron_13_98824504_98825872	0.748263	Esophagus_Muscularis	0.988165	DOCK9	intron_13_99476758_99478126	ENSG00000088387.22	0.32093
intron_14_50754867_50756492	0.747515	Esophagus_Muscularis	0.988165	NIN	intron_14_51221585_51223210	ENSG00000100503.27	-0.321918
intron_14_71307363_71310558	0.750347	Esophagus_Muscularis	0.988165	SIPA1L1-AS1	intron_14_71774080_71777275	ENSG00000259146.4	0.318182
intron_14_96262770_96263673	0.746011	Esophagus_Muscularis	0.988165	BDKRB1	intron_14_96729107_96730010	ENSG00000100739.11	0.323903
intron_14_96262770_96263673	0.746011	Esophagus_Muscularis	0.988165	ENSG00000258691	intron_14_96729107_96730010	ENSG00000258691.1	0.323903
intron_15_55319413_55320275	0.751349	Esophagus_Muscularis	0.988165	PIGB	intron_15_55611611_55612473	ENSG00000069943.10	-0.31686
intron_15_55334007_55339267	0.751349	Esophagus_Muscularis	0.988165	PIGB	intron_15_55626205_55631465	ENSG00000069943.10	-0.31686
intron_15_59668138_59668892	0.74971	Esophagus_Muscularis	0.988165	BNIP2	intron_15_59960337_59961091	ENSG00000140299.14	-0.319022
intron_15_69261329_69268220	0.751318	Esophagus_Muscularis	0.988165	GLCE	intron_15_69553668_69560559	ENSG00000138604.10	0.316901
intron_15_74926887_74929116	0.750791	Esophagus_Muscularis	0.988165	COX5A	intron_15_75219228_75221457	ENSG00000178741.12	0.317597
intron_15_75028453_75043441	0.746097	Esophagus_Muscularis	0.988165	PPCDC	intron_15_75320794_75335782	ENSG00000138621.12	-0.32379
intron_16_2671231_2671345	0.74732	Esophagus_Muscularis	0.988165	ERVK13-1	intron_16_2721232_2721346	ENSG00000260565.9	0.322176
intron_16_50326391_50328669	0.747696	Esophagus_Muscularis	0.988165	BRD7	intron_16_50360302_50362580	ENSG00000166164.16	0.321678
intron_16_66513811_66517136	0.748446	Esophagus_Muscularis	0.988165	ENSG00000260851	intron_16_66547714_66551039	ENSG00000260851.7	0.32069
intron_16_66513811_66517136	0.748446	Esophagus_Muscularis	0.988165	TK2	intron_16_66547714_66551039	ENSG00000166548.17	0.32069
intron_16_70496379_70497221	0.751318	Esophagus_Muscularis	0.988165	COG4	intron_16_70530282_70531124	ENSG00000103051.21	-0.316901
intron_16_70496431_70497221	0.751318	Esophagus_Muscularis	0.988165	COG4	intron_16_70530334_70531124	ENSG00000103051.21	0.316901
intron_16_72044357_72088987	0.747146	Esophagus_Muscularis	0.988165	TXNL4B	intron_16_72078256_72122886	ENSG00000140830.9	-0.322404
intron_16_75233935_75234889	0.748561	Esophagus_Muscularis	0.988165	BCAR1	intron_16_75267833_75268787	ENSG00000050820.17	0.320538
intron_16_86478756_86508655	0.74694	Esophagus_Muscularis	0.988165	FENDRR	intron_16_86512362_86542261	ENSG00000268388.6	0.322677
intron_17_32211238_32224616	0.750894	Esophagus_Muscularis	0.988165	RHOT1	intron_17_30538257_30551635	ENSG00000126858.19	-0.31746
intron_17_32594566_32605087	0.748968	Esophagus_Muscularis	0.988165	MYO1D	intron_17_30921584_30932105	ENSG00000176658.17	-0.32
intron_17_50463552_50463818	0.746294	Esophagus_Muscularis	0.988165	ACSF2	intron_17_48540913_48541179	ENSG00000167107.13	-0.323529
intron_17_521738_525872	0.749614	Esophagus_Muscularis	0.988165	VPS53	intron_17_424978_429112	ENSG00000141252.21	0.319149
intron_17_521738_532842	0.749614	Esophagus_Muscularis	0.988165	VPS53	intron_17_424978_436082	ENSG00000141252.21	-0.319149
intron_17_56981230_56985378	0.750192	Esophagus_Muscularis	0.988165	SCPEP1	intron_17_55058591_55062739	ENSG00000121064.13	0.318386
intron_17_75519047_75521409	0.749535	Esophagus_Muscularis	0.988165	TSEN54	intron_17_73515128_73517490	ENSG00000182173.14	-0.319253
intron_17_81682149_81682491	0.748798	Esophagus_Muscularis	0.988165	ARL16	intron_17_79649179_79649521	ENSG00000214087.9	0.320225
intron_17_81683126_81683593	0.748798	Esophagus_Muscularis	0.988165	ARL16	intron_17_79650156_79650623	ENSG00000214087.9	0.320225
intron_17_81996846_82009037	0.747541	Esophagus_Muscularis	0.988165	ASPSCR1	intron_17_79954722_79966913	ENSG00000169696.16	0.321883
intron_17_82458830_82459992	0.747928	Esophagus_Muscularis	0.988165	NARF	intron_17_80416706_80417868	ENSG00000141562.19	0.321373
intron_18_24430384_24437955	0.748633	Esophagus_Muscularis	0.988165	IMPACT	intron_18_22010348_22017919	ENSG00000154059.11	-0.320442
intron_19_11194590_11195556	0.750899	Esophagus_Muscularis	0.988165	KANK2	intron_19_11305266_11306232	ENSG00000197256.11	-0.317455
intron_19_17861472_17862094	0.746677	Esophagus_Muscularis	0.988165	RPL18A	intron_19_17972281_17972903	ENSG00000105640.13	-0.323024
intron_19_18900449_18904771	0.746024	Esophagus_Muscularis	0.988165	COPE	intron_19_19011258_19015580	ENSG00000105669.14	-0.323887
intron_19_19786854_19791562	0.747739	Esophagus_Muscularis	0.988165	ZNF506	intron_19_19897663_19902371	ENSG00000081665.14	-0.321622
intron_19_35508240_35509911	0.751303	Esophagus_Muscularis	0.988165	DMKN	intron_19_35999142_36000813	ENSG00000161249.21	-0.316922
intron_19_35907580_35908168	0.747234	Esophagus_Muscularis	0.988165	TYROBP	intron_19_36398482_36399070	ENSG00000011600.12	-0.322289
intron_19_41432408_41433272	0.751318	Esophagus_Muscularis	0.988165	DMAC2	intron_19_41938313_41939177	ENSG00000105341.19	0.316901
intron_19_41432408_41433537	0.751318	Esophagus_Muscularis	0.988165	DMAC2	intron_19_41938313_41939442	ENSG00000105341.19	-0.316901
intron_19_47256609_47258330	0.749366	Esophagus_Muscularis	0.988165	CCDC9	intron_19_47759866_47761587	ENSG00000105321.14	0.319475
intron_19_49172108_49181349	0.751188	Esophagus_Muscularis	0.988165	TRPM4	intron_19_49675365_49684606	ENSG00000130529.16	0.317073
intron_19_49172108_49182578	0.751188	Esophagus_Muscularis	0.988165	TRPM4	intron_19_49675365_49685835	ENSG00000130529.16	-0.317073
intron_19_49812335_49812996	0.749113	Esophagus_Muscularis	0.988165	FUZ	intron_19_50315592_50316253	ENSG00000010361.14	0.319809
intron_19_55279702_55280035	0.746768	Esophagus_Muscularis	0.988165	HSPBP1	intron_19_55791070_55791403	ENSG00000133265.11	-0.322904
intron_19_7787600_7787870	0.746428	Esophagus_Muscularis	0.988165	CLEC4GP1	intron_19_7852486_7852756	ENSG00000268297.1	-0.323353
intron_1_111227769_111229852	0.751107	Esophagus_Muscularis	0.988165	CHI3L2	intron_1_111770391_111772474	ENSG00000064886.14	0.317181
intron_1_1487914_1489204	0.748798	Esophagus_Muscularis	0.988165	ATAD3B	intron_1_1423294_1424584	ENSG00000160072.20	0.320225
intron_1_169869128_169870255	0.746462	Esophagus_Muscularis	0.988165	SCYL3	intron_1_169838269_169839396	ENSG00000000457.14	0.323308
intron_1_173186865_173188521	0.747515	Esophagus_Muscularis	0.988165	TNFSF4	intron_1_173156004_173157660	ENSG00000117586.11	0.321918
intron_1_224431581_224433684	0.749713	Esophagus_Muscularis	0.988165	WDR26	intron_1_224619283_224621386	ENSG00000162923.18	-0.319018
intron_1_228292161_228292523	0.748396	Esophagus_Muscularis	0.988165	OBSCN	intron_1_228479862_228480224	ENSG00000154358.23	-0.320755
intron_1_229271370_229295848	0.748083	Esophagus_Muscularis	0.988165	RAB4A	intron_1_229407117_229431595	ENSG00000168118.12	0.321168
intron_1_46340919_46341323	0.750813	Esophagus_Muscularis	0.988165	NSUN4	intron_1_46806591_46806995	ENSG00000117481.11	0.317568
intron_1_64886341_64966333	0.750837	Esophagus_Muscularis	0.988165	JAK1	intron_1_65352024_65432016	ENSG00000162434.14	0.317536
intron_1_94864899_94867331	0.749327	Esophagus_Muscularis	0.988165	SLC44A3	intron_1_95330455_95332887	ENSG00000143036.17	0.319527
intron_1_94864899_94867334	0.749327	Esophagus_Muscularis	0.988165	SLC44A3	intron_1_95330455_95332890	ENSG00000143036.17	-0.319527
intron_20_25505078_25509670	0.746294	Esophagus_Muscularis	0.988165	NINL	intron_20_25485714_25490306	ENSG00000101004.16	-0.323529
intron_20_3672329_3672537	0.75092	Esophagus_Muscularis	0.988165	ADAM33	intron_20_3652976_3653184	ENSG00000149451.19	0.317427
intron_21_32428684_32453312	0.747515	Esophagus_Muscularis	0.988165	EVA1C	intron_21_33800992_33825620	ENSG00000166979.13	0.321918
intron_21_32634884_32638908	0.746405	Esophagus_Muscularis	0.988165	SYNJ1	intron_21_34007194_34011218	ENSG00000159082.18	0.323383
intron_21_45755452_45849961	0.747618	Esophagus_Muscularis	0.988165	PCBP3	intron_21_47175366_47269875	ENSG00000183570.17	0.321782
intron_21_46561805_46563858	0.749394	Esophagus_Muscularis	0.988165	DIP2A	intron_21_47981718_47983771	ENSG00000160305.18	-0.319439
intron_22_29243489_29254203	0.748867	Esophagus_Muscularis	0.988165	EMID1	intron_22_29639478_29650192	ENSG00000186998.16	-0.320134
intron_22_50193093_50193576	0.746536	Esophagus_Muscularis	0.988165	TRABD	intron_22_50631522_50632005	ENSG00000170638.10	-0.32321
intron_22_50286287_50287111	0.750791	Esophagus_Muscularis	0.988165	PLXNB2	intron_22_50724716_50725540	ENSG00000196576.16	0.317597
intron_22_50287264_50287667	0.750791	Esophagus_Muscularis	0.988165	PLXNB2	intron_22_50725693_50726096	ENSG00000196576.16	-0.317597
intron_2_102340272_102342223	0.747052	Esophagus_Muscularis	0.988165	IL1RL1	intron_2_102956732_102958683	ENSG00000115602.17	0.322528
intron_2_102340828_102342223	0.747052	Esophagus_Muscularis	0.988165	IL1RL1	intron_2_102957288_102958683	ENSG00000115602.17	-0.322528
intron_2_131519666_131519814	0.750127	Esophagus_Muscularis	0.988165	SMPD4BP	intron_2_132277239_132277387	ENSG00000152117.18	0.318471
intron_2_1436384_1453694	0.74858	Esophagus_Muscularis	0.988165	TPO	intron_2_1440156_1457466	ENSG00000115705.22	-0.320513
intron_2_151514428_151514818	0.750791	Esophagus_Muscularis	0.988165	NEB	intron_2_152370942_152371332	ENSG00000183091.21	-0.317597
intron_2_168862049_168864834	0.747886	Esophagus_Muscularis	0.988165	NOSTRIN	intron_2_169718559_169721344	ENSG00000163072.16	0.321429
intron_2_203396967_203402576	0.749916	Esophagus_Muscularis	0.988165	ABI2	intron_2_204261690_204267299	ENSG00000138443.17	-0.31875
intron_2_238194331_238194782	0.75106	Esophagus_Muscularis	0.988165	ILKAP	intron_2_239102972_239103423	ENSG00000132323.9	0.317241
intron_2_238194331_238194805	0.75106	Esophagus_Muscularis	0.988165	ILKAP	intron_2_239102972_239103446	ENSG00000132323.9	-0.317241
intron_2_53808460_53809214	0.748592	Esophagus_Muscularis	0.988165	ERLEC1	intron_2_54035597_54036351	ENSG00000068912.15	0.320497
intron_2_71068712_71070741	0.750917	Esophagus_Muscularis	0.988165	NAGK	intron_2_71295842_71297871	ENSG00000124357.13	0.317431
intron_2_73831059_73844813	0.747256	Esophagus_Muscularis	0.988165	STAMBP	intron_2_74058186_74071940	ENSG00000124356.17	0.322259
intron_3_125460860_125469454	0.74775	Esophagus_Muscularis	0.988165	SNX4	intron_3_125179704_125188298	ENSG00000114520.11	0.321608
intron_3_12825639_12827440	0.749245	Esophagus_Muscularis	0.988165	CAND2	intron_3_12867138_12868939	ENSG00000144712.13	0.319635
intron_3_129269000_129271767	0.751371	Esophagus_Muscularis	0.988165	COPG1	intron_3_128987843_128990610	ENSG00000181789.14	-0.316832
intron_3_129586048_129586172	0.7497	Esophagus_Muscularis	0.988165	PLXND1	intron_3_129304891_129305015	ENSG00000004399.13	-0.319035
intron_3_132718117_132718994	0.746294	Esophagus_Muscularis	0.988165	NPHP3	intron_3_132436961_132437838	ENSG00000113971.21	-0.323529
intron_3_141743556_141745159	0.75101	Esophagus_Muscularis	0.988165	RNF7	intron_3_141462398_141464001	ENSG00000114125.14	0.317308
intron_3_142748460_142777632	0.749245	Esophagus_Muscularis	0.988165	TRPC1	intron_3_142467302_142496474	ENSG00000144935.17	0.319635
intron_3_154277718_154280579	0.748968	Esophagus_Muscularis	0.988165	DHX36	intron_3_153995507_153998368	ENSG00000174953.14	0.32
intron_3_183984894_183985304	0.746294	Esophagus_Muscularis	0.988165	ABCC5	intron_3_183702682_183703092	ENSG00000114770.17	0.323529
intron_3_193618936_193626092	0.750753	Esophagus_Muscularis	0.988165	OPA1	intron_3_193336725_193343881	ENSG00000198836.11	0.317647
intron_3_32239119_32357373	0.746605	Esophagus_Muscularis	0.988165	CMTM8	intron_3_32280611_32398865	ENSG00000170293.9	0.32312
intron_3_33297962_33358967	0.7514	Esophagus_Muscularis	0.988165	FBXL2	intron_3_33339454_33400459	ENSG00000153558.16	0.316794
intron_3_39101570_39102678	0.746338	Esophagus_Muscularis	0.988165	GORASP1	intron_3_39143061_39144169	ENSG00000114745.15	-0.323472
intron_4_119217673_119239218	0.748893	Esophagus_Muscularis	0.988165	USP53	intron_4_120138828_120160373	ENSG00000145390.12	0.3201
intron_4_2824730_2825126	0.749949	Esophagus_Muscularis	0.988165	SH3BP2	intron_4_2826457_2826853	ENSG00000087266.17	-0.318707
intron_4_39194659_39199478	0.747341	Esophagus_Muscularis	0.988165	WDR19	intron_4_39196279_39201098	ENSG00000157796.18	-0.322148
intron_4_946126_947709	0.750813	Esophagus_Muscularis	0.988165	TMEM175	intron_4_939914_941497	ENSG00000127419.17	-0.317568
intron_4_962613_962772	0.749904	Esophagus_Muscularis	0.988165	DGKQ	intron_4_956401_956560	ENSG00000145214.14	0.318766
intron_4_962920_963139	0.749904	Esophagus_Muscularis	0.988165	DGKQ	intron_4_956708_956927	ENSG00000145214.14	-0.318766
intron_5_136047420_136049439	0.746755	Esophagus_Muscularis	0.988165	TGFBI	intron_5_135383109_135385128	ENSG00000120708.17	0.322921
intron_5_146507207_146507873	0.750575	Esophagus_Muscularis	0.988165	TCERG1	intron_5_145886770_145887436	ENSG00000113649.13	0.317881
intron_5_146507778_146507873	0.750575	Esophagus_Muscularis	0.988165	TCERG1	intron_5_145887341_145887436	ENSG00000113649.13	-0.317881
intron_5_151751779_151758546	0.747575	Esophagus_Muscularis	0.988165	ATOX1	intron_5_151131340_151138107	ENSG00000177556.12	0.321839
intron_5_55711499_55712217	0.747013	Esophagus_Muscularis	0.988165	SLC38A9	intron_5_55007327_55008045	ENSG00000177058.12	0.322581
intron_6_31143134_31143262	0.748968	Esophagus_Muscularis	0.988165	CCHCR1	intron_6_31110911_31111039	ENSG00000204536.15	0.32
intron_6_37025938_37027429	0.746993	Esophagus_Muscularis	0.988165	FGD2	intron_6_36993714_36995205	ENSG00000146192.15	0.322607
intron_6_43216503_43220459	0.751	Esophagus_Muscularis	0.988165	CUL9	intron_6_43184241_43188197	ENSG00000112659.14	-0.317321
intron_6_43430866_43432142	0.74749	Esophagus_Muscularis	0.988165	ABCC10	intron_6_43398604_43399880	ENSG00000124574.15	0.321951
intron_6_45106006_45365201	0.749518	Esophagus_Muscularis	0.988165	SUPT3H	intron_6_45073743_45332938	ENSG00000196284.17	0.319275
intron_7_100818644_100819557	0.748083	Esophagus_Muscularis	0.988165	EPHB4	intron_7_100416266_100417179	ENSG00000196411.10	0.321168
intron_7_128409484_128409756	0.747093	Esophagus_Muscularis	0.988165	IMPDH1	intron_7_128049538_128049810	ENSG00000106348.18	-0.322475
intron_7_140027406_140028613	0.750883	Esophagus_Muscularis	0.988165	PARP12	intron_7_139727206_139728413	ENSG00000059378.13	0.317476
intron_7_140037856_140041644	0.74941	Esophagus_Muscularis	0.988165	PARP12	intron_7_139737656_139741444	ENSG00000059378.13	0.319417
intron_7_150974941_150977838	0.75106	Esophagus_Muscularis	0.988165	KCNH2	intron_7_150672029_150674926	ENSG00000055118.17	-0.317241
intron_7_43648652_43650493	0.74775	Esophagus_Muscularis	0.988165	COA1	intron_7_43688251_43690092	ENSG00000106603.20	-0.321608
intron_7_498574_500431	0.748922	Esophagus_Muscularis	0.988165	PDGFA	intron_7_538211_540068	ENSG00000197461.13	-0.320061
intron_7_498574_501116	0.748922	Esophagus_Muscularis	0.988165	PDGFA	intron_7_538211_540753	ENSG00000197461.13	0.320061
intron_7_77750064_77765495	0.747013	Esophagus_Muscularis	0.988165	RSBN1L	intron_7_77379381_77394812	ENSG00000187257.16	-0.322581
intron_7_80758488_80761616	0.746187	Esophagus_Muscularis	0.988165	SEMA3C	intron_7_80387804_80390932	ENSG00000075223.14	-0.323671
intron_8_6480876_6499852	0.746586	Esophagus_Muscularis	0.988165	MCPH1	intron_8_6338397_6357373	ENSG00000147316.15	-0.323144
intron_8_9020464_9029792	0.750192	Esophagus_Muscularis	0.988165	ERI1	intron_8_8877974_8887302	ENSG00000104626.15	-0.318386
intron_8_91063746_91069579	0.750042	Esophagus_Muscularis	0.988165	OTUD6B-AS1	intron_8_92075974_92081807	ENSG00000253738.3	-0.318584
intron_9_128927196_128933782	0.749614	Esophagus_Muscularis	0.988165	PHYHD1	intron_9_131689475_131696061	ENSG00000175287.19	0.319149
intron_9_129875641_129876130	0.746122	Esophagus_Muscularis	0.988165	USP20	intron_9_132637920_132638409	ENSG00000136878.14	-0.323757
intron_9_129879644_129880113	0.751147	Esophagus_Muscularis	0.988165	USP20	intron_9_132641923_132642392	ENSG00000136878.14	0.317127
intron_9_86027893_86033282	0.749614	Esophagus_Muscularis	0.988165	GOLM1	intron_9_88642808_88648197	ENSG00000135052.16	-0.319149
intron_15_23976243_23977387	0.748083	Testis	0.98817	PWRN4	intron_15_24221390_24222534	ENSG00000260232.4	-0.321168
intron_15_23976243_23979071	0.748083	Testis	0.98817	PWRN4	intron_15_24221390_24224218	ENSG00000260232.4	0.321168
intron_19_37666262_37691521	0.748083	Testis	0.98817	ZFP30	intron_19_38157163_38182422	ENSG00000120784.17	0.321168
intron_4_184652100_184659340	0.748057	Testis	0.98817	PRIMPOL	intron_4_185573254_185580494	ENSG00000164306.11	-0.321203
intron_7_100818644_100819557	0.748083	Testis	0.98817	EPHB4	intron_7_100416266_100417179	ENSG00000196411.10	0.321168
intron_10_110298790_110300547	0.67909	Brain_Anterior_cingulate_cortex_BA24	0.988172	SMNDC1	intron_10_112058548_112060305	ENSG00000119953.14	0.413705
intron_10_72097450_72133057	0.757053	Thyroid	0.988173	ASCC1	intron_10_73857208_73892815	ENSG00000138303.18	0.309353
intron_12_131014340_131076801	0.7572	Thyroid	0.988173	ADGRD1	intron_12_131498885_131561346	ENSG00000111452.13	-0.30916
intron_12_25195337_25195708	0.757091	Thyroid	0.988173	ETFRF1	intron_12_25348271_25348642	ENSG00000205707.11	0.309303
intron_12_66211597_66217171	0.757365	Thyroid	0.988173	IRAK3	intron_12_66605377_66610951	ENSG00000090376.11	0.308943
intron_15_68199681_68205121	0.757456	Thyroid	0.988173	CALML4	intron_15_68492019_68497459	ENSG00000129007.16	-0.308824
intron_16_3132103_3134630	0.756959	Thyroid	0.988173	ZNF213-AS1	intron_16_3182104_3184631	ENSG00000263072.10	-0.309477
intron_17_50464599_50471028	0.757456	Thyroid	0.988173	ACSF2	intron_17_48541960_48548389	ENSG00000167107.13	0.308824
intron_19_18110741_18121685	0.757456	Thyroid	0.988173	MAST3	intron_19_18221551_18232495	ENSG00000099308.13	-0.308824
intron_19_35345720_35346151	0.75724	Thyroid	0.988173	CD22	intron_19_35836623_35837054	ENSG00000012124.17	0.309107
intron_1_165631293_165632231	0.757456	Thyroid	0.988173	MGST3	intron_1_165600530_165601468	ENSG00000143198.13	-0.308824
intron_1_25491584_25498264	0.757456	Thyroid	0.988173	MACO1	intron_1_25818075_25824755	ENSG00000204178.11	0.308824
intron_20_17614220_17614737	0.75722	Thyroid	0.988173	RRBP1	intron_20_17594865_17595382	ENSG00000125844.17	0.309133
intron_20_17614220_17614740	0.75722	Thyroid	0.988173	RRBP1	intron_20_17594865_17595385	ENSG00000125844.17	-0.309133
intron_20_46123219_46128138	0.757344	Thyroid	0.988173	CD40	intron_20_44751858_44756777	ENSG00000101017.15	-0.30897
intron_2_131472182_131491876	0.757105	Thyroid	0.988173	MZT2A	intron_2_132229755_132249449	ENSG00000173272.16	0.309284
intron_5_43454043_43476114	0.757456	Thyroid	0.988173	TMEM267	intron_5_43454145_43476216	ENSG00000151881.15	0.308824
intron_5_43454043_43483822	0.757456	Thyroid	0.988173	TMEM267	intron_5_43454145_43483924	ENSG00000151881.15	-0.308824
intron_5_75354697_75355056	0.757456	Thyroid	0.988173	HMGCR	intron_5_74650522_74650881	ENSG00000113161.17	0.308824
intron_7_149290038_149292211	0.757152	Thyroid	0.988173	ENSG00000290600	intron_7_148987129_148989302	ENSG00000290600.1	-0.309222
intron_7_149290038_149292211	0.757152	Thyroid	0.988173	ZNF783	intron_7_148987129_148989302	ENSG00000204946.10	-0.309222
intron_7_24834736_24840690	0.757153	Thyroid	0.988173	OSBPL3	intron_7_24874355_24880309	ENSG00000070882.13	-0.309222
intron_5_102961229_102974116	0.689307	Small_Intestine_Terminal_Ileum	0.988173	PAM	intron_5_102296933_102309820	ENSG00000145730.21	-0.399796
intron_22_17149745_17158457	0.742811	Artery_Coronary	0.988174	HDHD5	intron_22_17630635_17639347	ENSG00000069998.12	0.328133
intron_1_999787_999866	0.686791	Brain_Frontal_Cortex_BA9	0.988174	HES4	intron_1_935167_935246	ENSG00000188290.11	0.403214
intron_10_58361526_58363609	0.679253	Brain_Anterior_cingulate_cortex_BA24	0.988174	UBE2D1	intron_10_60121286_60123369	ENSG00000072401.15	-0.413483
intron_11_721991_722091	0.679239	Brain_Anterior_cingulate_cortex_BA24	0.988174	EPS8L2	intron_11_721991_722091	ENSG00000177106.17	0.413502
intron_15_90943082_90944892	0.679256	Brain_Anterior_cingulate_cortex_BA24	0.988174	UNC45A	intron_15_91486312_91488122	ENSG00000140553.18	-0.413479
intron_21_39345274_39345830	0.679268	Brain_Anterior_cingulate_cortex_BA24	0.988174	HMGN1	intron_21_40717200_40717756	ENSG00000205581.11	-0.413463
intron_16_29116326_29217481	0.745557	Colon_Sigmoid	0.988174	ENSG00000291188	intron_16_29127647_29228802	ENSG00000291188.1	-0.324503
intron_17_1784461_1786810	0.745427	Colon_Sigmoid	0.988174	SMYD4	intron_17_1687755_1690104	ENSG00000186532.12	0.324675
intron_19_3637613_3638884	0.745484	Colon_Sigmoid	0.988174	PIP5K1C	intron_19_3637611_3638882	ENSG00000186111.11	-0.324599
intron_19_38304490_38304565	0.745584	Colon_Sigmoid	0.988174	C19orf33	intron_19_38795130_38795205	ENSG00000167644.12	-0.324468
intron_19_38304490_38304565	0.745584	Colon_Sigmoid	0.988174	ENSG00000267748	intron_19_38795130_38795205	ENSG00000267748.4	-0.324468
intron_1_40314387_40315590	0.745513	Colon_Sigmoid	0.988174	COL9A2	intron_1_40780059_40781262	ENSG00000049089.15	0.324561
intron_22_50783286_50783501	0.745411	Colon_Sigmoid	0.988174	RABL2B	intron_22_51221714_51221929	ENSG00000079974.19	-0.324697
intron_2_169540179_169544721	0.745548	Colon_Sigmoid	0.988174	FASTKD1	intron_2_170396689_170401231	ENSG00000138399.18	-0.324515
intron_3_42209985_42219494	0.745557	Colon_Sigmoid	0.988174	TRAK1	intron_3_42251477_42260986	ENSG00000182606.17	-0.324503
intron_6_3012674_3016884	0.745545	Colon_Sigmoid	0.988174	NQO2	intron_6_3012908_3017118	ENSG00000124588.22	-0.324519
intron_15_52379908_52383091	0.757545	Brain_Substantia_nigra	0.988177	MYO5A	intron_15_52672105_52675288	ENSG00000197535.16	-0.308706
intron_16_871341_879570	0.757484	Brain_Substantia_nigra	0.988177	LMF1	intron_16_921341_929570	ENSG00000103227.19	-0.308786
intron_17_54952112_54953661	0.757916	Brain_Substantia_nigra	0.988177	COX11	intron_17_53029473_53031022	ENSG00000166260.13	0.308218
intron_19_18110741_18121685	0.757456	Brain_Substantia_nigra	0.988177	MAST3	intron_19_18221551_18232495	ENSG00000099308.13	-0.308824
intron_1_156137232_156137654	0.757727	Brain_Substantia_nigra	0.988177	LMNA	intron_1_156107023_156107445	ENSG00000160789.24	0.308467
intron_1_156137743_156138488	0.757727	Brain_Substantia_nigra	0.988177	LMNA	intron_1_156107534_156108279	ENSG00000160789.24	-0.308467
intron_1_246840998_246842694	0.757916	Brain_Substantia_nigra	0.988177	AHCTF1	intron_1_247004300_247005996	ENSG00000153207.16	-0.308219
intron_1_246842776_246843795	0.757916	Brain_Substantia_nigra	0.988177	AHCTF1	intron_1_247006078_247007097	ENSG00000153207.16	0.308219
intron_12_7102087_7108251	0.751905	Brain_Nucleus_accumbens_basal_ganglia	0.988178	C1RL	intron_12_7254683_7260847	ENSG00000139178.12	0.316129
intron_14_105151104_105151283	0.751869	Brain_Nucleus_accumbens_basal_ganglia	0.988178	JAG2	intron_14_105617441_105617620	ENSG00000184916.9	-0.316176
intron_15_33835072_33836906	0.751613	Brain_Nucleus_accumbens_basal_ganglia	0.988178	RYR3	intron_15_34127273_34129107	ENSG00000198838.14	0.316514
intron_15_90999054_90999677	0.751694	Brain_Nucleus_accumbens_basal_ganglia	0.988178	VPS33B	intron_15_91542284_91542907	ENSG00000184056.15	0.316406
intron_17_32018054_32020697	0.751955	Brain_Nucleus_accumbens_basal_ganglia	0.988178	LRRC37B	intron_17_30345073_30347716	ENSG00000185158.13	-0.316062
intron_19_29528462_29529819	0.751974	Brain_Nucleus_accumbens_basal_ganglia	0.988178	VSTM2B	intron_19_30019369_30020726	ENSG00000187135.8	0.316038
intron_1_117088982_117090055	0.751974	Brain_Nucleus_accumbens_basal_ganglia	0.988178	TTF2	intron_1_117631604_117632677	ENSG00000116830.12	-0.316038
intron_1_32232184_32234952	0.751914	Brain_Nucleus_accumbens_basal_ganglia	0.988178	ENSG00000291132	intron_1_32697785_32700553	ENSG00000291132.1	-0.316117
intron_20_18298062_18298289	0.751755	Brain_Nucleus_accumbens_basal_ganglia	0.988178	ZNF133	intron_20_18278706_18278933	ENSG00000125846.17	-0.316327
intron_20_25300884_25302219	0.751869	Brain_Nucleus_accumbens_basal_ganglia	0.988178	ABHD12	intron_20_25281520_25282855	ENSG00000100997.20	-0.316176
intron_22_50704248_50704738	0.751989	Brain_Nucleus_accumbens_basal_ganglia	0.988178	SHANK3	intron_22_51142676_51143166	ENSG00000251322.11	-0.316017
intron_7_140602542_140605705	0.751689	Brain_Nucleus_accumbens_basal_ganglia	0.988178	DENND2A	intron_7_140302342_140305505	ENSG00000146966.13	0.316413
intron_7_140602542_140640504	0.751689	Brain_Nucleus_accumbens_basal_ganglia	0.988178	DENND2A	intron_7_140302342_140340304	ENSG00000146966.13	-0.316413
intron_8_130079971_130112094	0.751497	Brain_Nucleus_accumbens_basal_ganglia	0.988178	ASAP1	intron_8_131092217_131124340	ENSG00000153317.15	0.316667
intron_5_87409129_87409290	0.770891	Cells_EBV-transformed_lymphocytes	0.988179	CCNH	intron_5_86704946_86705107	ENSG00000134480.16	-0.29121
intron_1_3873137_3883507	0.760302	Brain_Cortex	0.988181	DFFB	intron_1_3789701_3800071	ENSG00000169598.17	0.305085
intron_11_66002570_66003626	0.689767	Whole_Blood	0.988183	BANF1	intron_11_65770041_65771097	ENSG00000175334.8	-0.399171
intron_1_1090428_1091472	0.689851	Whole_Blood	0.988183	C1orf159	intron_1_1025808_1026852	ENSG00000131591.18	-0.399057
intron_22_30611063_30612873	0.689832	Whole_Blood	0.988183	TCN2	intron_22_31007050_31008860	ENSG00000185339.10	-0.399083
intron_10_42523738_42525540	0.771524	Cells_EBV-transformed_lymphocytes	0.988183	ZNF37BP	intron_10_43019186_43020988	ENSG00000234420.9	-0.290382
intron_13_108270424_108286803	0.771271	Cells_EBV-transformed_lymphocytes	0.988183	TNFSF13B	intron_13_108922772_108939151	ENSG00000102524.12	0.290713
intron_15_50594613_50596255	0.771089	Cells_EBV-transformed_lymphocytes	0.988183	TRPM7	intron_15_50886810_50888452	ENSG00000092439.16	-0.290951
intron_16_27257581_27268163	0.770946	Cells_EBV-transformed_lymphocytes	0.988183	NSMCE1	intron_16_27268902_27279484	ENSG00000169189.17	-0.291138
intron_16_27345020_27346467	0.771403	Cells_EBV-transformed_lymphocytes	0.988183	IL4R	intron_16_27356341_27357788	ENSG00000077238.14	0.290541
intron_17_75238090_75238652	0.771569	Cells_EBV-transformed_lymphocytes	0.988183	GGA3	intron_17_73234171_73234733	ENSG00000125447.18	-0.290323
intron_17_75238389_75238652	0.771569	Cells_EBV-transformed_lymphocytes	0.988183	GGA3	intron_17_73234470_73234733	ENSG00000125447.18	0.290323
intron_19_58479727_58479930	0.771327	Cells_EBV-transformed_lymphocytes	0.988183	ZNF446	intron_19_58991094_58991297	ENSG00000083838.17	-0.29064
intron_1_246840998_246842694	0.77109	Cells_EBV-transformed_lymphocytes	0.988183	AHCTF1	intron_1_247004300_247005996	ENSG00000153207.16	-0.290949
intron_20_58989988_58990910	0.771569	Cells_EBV-transformed_lymphocytes	0.988183	NELFCD	intron_20_57565043_57565965	ENSG00000101158.15	-0.290323
intron_22_26453404_26457859	0.771464	Cells_EBV-transformed_lymphocytes	0.988183	HPS4	intron_22_26849370_26853825	ENSG00000100099.22	-0.290461
intron_22_31611840_31613142	0.771065	Cells_EBV-transformed_lymphocytes	0.988183	SFI1	intron_22_32007826_32009128	ENSG00000198089.16	-0.290982
intron_22_46672997_46673670	0.771147	Cells_EBV-transformed_lymphocytes	0.988183	GRAMD4	intron_22_47068894_47069567	ENSG00000075240.17	-0.290875
intron_2_15179116_15186742	0.771383	Cells_EBV-transformed_lymphocytes	0.988183	NBAS	intron_2_15319240_15326866	ENSG00000151779.14	0.290566
intron_4_118705821_118709998	0.771195	Cells_EBV-transformed_lymphocytes	0.988183	METTL14	intron_4_119626976_119631153	ENSG00000145388.15	-0.290813
intron_6_167911489_167914168	0.77115	Cells_EBV-transformed_lymphocytes	0.988183	AFDN	intron_6_168312169_168314848	ENSG00000130396.22	0.29087
intron_8_103404861_103407634	0.771488	Cells_EBV-transformed_lymphocytes	0.988183	ENSG00000285982	intron_8_104417089_104419862	ENSG00000285982.1	0.290429
intron_8_103404861_103407634	0.771488	Cells_EBV-transformed_lymphocytes	0.988183	SLC25A32	intron_8_104417089_104419862	ENSG00000164933.13	0.290429
intron_9_111564262_111570091	0.770967	Cells_EBV-transformed_lymphocytes	0.988183	PTGR1	intron_9_114326542_114332371	ENSG00000106853.20	-0.29111
intron_11_68460827_68519501	0.78203	Brain_Cerebellum	0.988184	PPP6R3	intron_11_68228295_68286969	ENSG00000110075.15	0.276675
intron_13_98845991_98848592	0.782043	Brain_Cerebellum	0.988184	DOCK9	intron_13_99498245_99500846	ENSG00000088387.22	-0.276657
intron_9_27567164_27573709	0.781988	Brain_Cerebellum	0.988184	C9orf72	intron_9_27567162_27573707	ENSG00000147894.17	0.27673
intron_3_129586048_129586172	0.7497	Vagina	0.988187	PLXND1	intron_3_129304891_129305015	ENSG00000004399.13	-0.319035
intron_12_132755133_132761618	0.687038	Brain_Frontal_Cortex_BA9	0.988188	ANKLE2	intron_12_133331719_133338204	ENSG00000176915.15	-0.402878
intron_5_160009193_160010500	0.686917	Brain_Frontal_Cortex_BA9	0.988188	TTC1	intron_5_159436200_159437507	ENSG00000113312.12	-0.403042
intron_7_50447297_50447968	0.687038	Brain_Frontal_Cortex_BA9	0.988188	FIGNL1	intron_7_50514995_50515666	ENSG00000132436.12	0.402878
intron_7_50447297_50448181	0.687038	Brain_Frontal_Cortex_BA9	0.988188	FIGNL1	intron_7_50514995_50515879	ENSG00000132436.12	-0.402878
intron_7_50448055_50448181	0.687038	Brain_Frontal_Cortex_BA9	0.988188	FIGNL1	intron_7_50515753_50515879	ENSG00000132436.12	0.402878
intron_15_49161861_49201162	0.772829	Brain_Spinal_cord_cervical_c-1	0.988188	GALK2	intron_15_49454058_49493359	ENSG00000156958.15	0.288676
intron_17_76528611_76530979	0.772878	Brain_Spinal_cord_cervical_c-1	0.988188	CYGB	intron_17_74524693_74527061	ENSG00000161544.10	-0.288612
intron_18_13103588_13103875	0.772962	Brain_Spinal_cord_cervical_c-1	0.988188	CEP192	intron_18_13103587_13103874	ENSG00000101639.19	0.288503
intron_18_13103588_13104984	0.772962	Brain_Spinal_cord_cervical_c-1	0.988188	CEP192	intron_18_13103587_13104983	ENSG00000101639.19	0.288503
intron_19_12274063_12274973	0.77273	Brain_Spinal_cord_cervical_c-1	0.988188	ZNF44	intron_19_12384878_12385788	ENSG00000197857.16	-0.288806
intron_1_246840998_246842694	0.772674	Brain_Spinal_cord_cervical_c-1	0.988188	AHCTF1	intron_1_247004300_247005996	ENSG00000153207.16	-0.288879
