## Supplementary material for "Genome-wide association studies of hospitalized influenza identify 4 risk loci and a relationship with COVID-19": Supp1_UKBB_GWAS.xlsx (part 164 of 164)

### Sheet: ST4 (continued)
sqtl_hg38	pvalue	tissue	FDR	hgnc_symbol	sqtl_hg19	ensemble_id	zscore
intron_20_46023071_46023369	0.773027	Brain_Spinal_cord_cervical_c-1	0.988188	SLC12A5	intron_20_44651710_44652008	ENSG00000124140.15	0.288417
intron_3_131080588_131109803	0.772842	Brain_Spinal_cord_cervical_c-1	0.988188	NEK11	intron_3_130799432_130828647	ENSG00000114670.14	0.28866
intron_7_5995633_5997326	0.79086	Prostate	0.98819	PMS2	intron_7_6035264_6036957	ENSG00000122512.17	-0.265193
intron_17_39745538_39745728	0.742737	Colon_Transverse	0.988192	GRB7	intron_17_37901791_37901981	ENSG00000141738.14	-0.328231
intron_22_50574419_50574493	0.790893	Prostate	0.988192	CHKB-CPT1B	intron_22_51012848_51012922	ENSG00000254413.8	-0.265152
intron_22_50574419_50574493	0.790893	Prostate	0.988192	CPT1B	intron_22_51012848_51012922	ENSG00000205560.13	-0.265152
intron_12_75298780_75298871	0.791048	Prostate	0.988194	CAPS2	intron_12_75692560_75692651	ENSG00000180881.21	0.26495
intron_14_103492034_103502882	0.790963	Prostate	0.988194	MARK3	intron_14_103958371_103969219	ENSG00000075413.19	0.26506
intron_16_496859_497292	0.791036	Prostate	0.988194	RAB11FIP3	intron_16_546859_547292	ENSG00000090565.17	0.264965
intron_17_39637231_39653481	0.790963	Prostate	0.988194	STARD3	intron_17_37793484_37809734	ENSG00000131748.16	-0.26506
intron_18_47130328_47134496	0.791009	Prostate	0.988194	ENSG00000267228	intron_18_44656699_44660867	ENSG00000267228.7	-0.265
intron_18_47130328_47134496	0.791009	Prostate	0.988194	HDHD2	intron_18_44656699_44660867	ENSG00000167220.12	-0.265
intron_2_28605948_28606496	0.729102	Stomach	0.988195	PLB1	intron_2_28828815_28829363	ENSG00000163803.13	-0.34632
intron_10_110300736_110303468	0.75584	Brain_Nucleus_accumbens_basal_ganglia	0.988196	SMNDC1	intron_10_112060494_112063226	ENSG00000119953.14	0.310948
intron_10_132190835_132192658	0.753624	Brain_Nucleus_accumbens_basal_ganglia	0.988196	DPYSL4	intron_10_134004339_134006162	ENSG00000151640.13	-0.313865
intron_10_31839319_31839637	0.755171	Brain_Nucleus_accumbens_basal_ganglia	0.988196	ARHGAP12	intron_10_32128247_32128565	ENSG00000165322.18	-0.311828
intron_10_472549_486459	0.752624	Brain_Nucleus_accumbens_basal_ganglia	0.988196	DIP2C	intron_10_518489_532399	ENSG00000151240.17	0.315182
intron_10_72097450_72133057	0.757053	Brain_Nucleus_accumbens_basal_ganglia	0.988196	ASCC1	intron_10_73857208_73892815	ENSG00000138303.18	0.309353
intron_10_73154448_73156275	0.756806	Brain_Nucleus_accumbens_basal_ganglia	0.988196	ECD	intron_10_74914206_74916033	ENSG00000122882.11	0.309677
intron_10_74151343_74200764	0.75234	Brain_Nucleus_accumbens_basal_ganglia	0.988196	ADK	intron_10_75911101_75960522	ENSG00000156110.15	-0.315556
intron_10_97601990_97611510	0.754661	Brain_Nucleus_accumbens_basal_ganglia	0.988196	HOGA1	intron_10_99361747_99371267	ENSG00000241935.9	0.3125
intron_11_112230682_112233163	0.753023	Brain_Nucleus_accumbens_basal_ganglia	0.988196	PTS	intron_11_112101405_112103886	ENSG00000150787.8	0.314655
intron_11_117199432_117203002	0.756502	Brain_Nucleus_accumbens_basal_ganglia	0.988196	TAGLN	intron_11_117070148_117073718	ENSG00000149591.17	0.310078
intron_11_460288_473895	0.7531	Brain_Nucleus_accumbens_basal_ganglia	0.988196	PTDSS2	intron_11_460288_473895	ENSG00000174915.12	0.314554
intron_11_460288_479085	0.7531	Brain_Nucleus_accumbens_basal_ganglia	0.988196	PTDSS2	intron_11_460288_479085	ENSG00000174915.12	-0.314554
intron_11_47260675_47261241	0.753476	Brain_Nucleus_accumbens_basal_ganglia	0.988196	NR1H3	intron_11_47282226_47282792	ENSG00000025434.19	-0.31406
intron_11_47478952_47482695	0.754997	Brain_Nucleus_accumbens_basal_ganglia	0.988196	CELF1	intron_11_47500504_47504247	ENSG00000149187.19	-0.312057
intron_11_65884043_65884311	0.756726	Brain_Nucleus_accumbens_basal_ganglia	0.988196	FIBP	intron_11_65651514_65651782	ENSG00000172500.13	0.309783
intron_11_65884043_65884392	0.756726	Brain_Nucleus_accumbens_basal_ganglia	0.988196	FIBP	intron_11_65651514_65651863	ENSG00000172500.13	-0.309783
intron_11_65885663_65886322	0.752597	Brain_Nucleus_accumbens_basal_ganglia	0.988196	FIBP	intron_11_65653134_65653793	ENSG00000172500.13	-0.315217
intron_11_66566401_66567246	0.754935	Brain_Nucleus_accumbens_basal_ganglia	0.988196	CTSF	intron_11_66333872_66334717	ENSG00000174080.12	-0.312139
intron_11_67352019_67352691	0.753646	Brain_Nucleus_accumbens_basal_ganglia	0.988196	ENSG00000256514	intron_11_67119490_67120162	ENSG00000256514.1	-0.313835
intron_11_67352019_67352691	0.753646	Brain_Nucleus_accumbens_basal_ganglia	0.988196	POLD4	intron_11_67119490_67120162	ENSG00000175482.9	-0.313835
intron_11_67419661_67419753	0.753646	Brain_Nucleus_accumbens_basal_ganglia	0.988196	CARNS1	intron_11_67187132_67187224	ENSG00000172508.11	-0.313835
intron_11_9142845_9143403	0.756299	Brain_Nucleus_accumbens_basal_ganglia	0.988196	DENND5A	intron_11_9164392_9164950	ENSG00000184014.9	0.310345
intron_11_9142845_9144097	0.756299	Brain_Nucleus_accumbens_basal_ganglia	0.988196	DENND5A	intron_11_9164392_9165644	ENSG00000184014.9	0.310345
intron_12_109083062_109084953	0.755018	Brain_Nucleus_accumbens_basal_ganglia	0.988196	USP30	intron_12_109520867_109522758	ENSG00000135093.13	0.31203
intron_12_112456063_112472944	0.754661	Brain_Nucleus_accumbens_basal_ganglia	0.988196	PTPN11	intron_12_112893867_112910748	ENSG00000179295.19	-0.3125
intron_12_123694976_123695220	0.753226	Brain_Nucleus_accumbens_basal_ganglia	0.988196	TCTN2	intron_12_124179523_124179767	ENSG00000168778.13	0.314388
intron_12_47797499_47798108	0.755152	Brain_Nucleus_accumbens_basal_ganglia	0.988196	HDAC7	intron_12_48191282_48191891	ENSG00000061273.18	-0.311853
intron_13_110647239_110651034	0.75668	Brain_Nucleus_accumbens_basal_ganglia	0.988196	CARS2	intron_13_111299586_111303381	ENSG00000134905.17	0.309843
intron_14_23379123_23379299	0.756278	Brain_Nucleus_accumbens_basal_ganglia	0.988196	CMTM5	intron_14_23848332_23848508	ENSG00000166091.21	0.310372
intron_14_34567771_34567854	0.756299	Brain_Nucleus_accumbens_basal_ganglia	0.988196	SNX6	intron_14_35036977_35037060	ENSG00000129515.20	0.310345
intron_14_66824566_66879939	0.755247	Brain_Nucleus_accumbens_basal_ganglia	0.988196	GPHN	intron_14_67291284_67346657	ENSG00000171723.16	-0.311728
intron_14_66916069_66922666	0.755247	Brain_Nucleus_accumbens_basal_ganglia	0.988196	GPHN	intron_14_67382786_67389383	ENSG00000171723.16	0.311728
intron_15_40335700_40335784	0.752162	Brain_Nucleus_accumbens_basal_ganglia	0.988196	CCDC9B	intron_15_40627901_40627985	ENSG00000188549.13	0.315789
intron_15_40335826_40336574	0.752162	Brain_Nucleus_accumbens_basal_ganglia	0.988196	CCDC9B	intron_15_40628027_40628775	ENSG00000188549.13	-0.315789
intron_15_40814070_40814148	0.756299	Brain_Nucleus_accumbens_basal_ganglia	0.988196	ZFYVE19	intron_15_41106268_41106346	ENSG00000166140.17	-0.310345
intron_15_50424514_50439009	0.752304	Brain_Nucleus_accumbens_basal_ganglia	0.988196	USP8	intron_15_50716711_50731206	ENSG00000138592.14	0.315603
intron_15_50561808_50569887	0.757053	Brain_Nucleus_accumbens_basal_ganglia	0.988196	TRPM7	intron_15_50854005_50862084	ENSG00000092439.16	-0.309353
intron_15_69261329_69268220	0.756668	Brain_Nucleus_accumbens_basal_ganglia	0.988196	GLCE	intron_15_69553668_69560559	ENSG00000138604.10	0.309859
intron_15_78194008_78194506	0.754354	Brain_Nucleus_accumbens_basal_ganglia	0.988196	ACSBG1	intron_15_78486350_78486848	ENSG00000103740.10	-0.312903
intron_15_88907376_88909792	0.752544	Brain_Nucleus_accumbens_basal_ganglia	0.988196	MFGE8	intron_15_89450607_89453023	ENSG00000140545.16	-0.315287
intron_16_12129758_12135551	0.756149	Brain_Nucleus_accumbens_basal_ganglia	0.988196	SNX29	intron_16_12223615_12229408	ENSG00000048471.14	0.310541
intron_16_12129758_12199601	0.756149	Brain_Nucleus_accumbens_basal_ganglia	0.988196	SNX29	intron_16_12223615_12293458	ENSG00000048471.14	-0.310541
intron_16_21170605_21174010	0.756806	Brain_Nucleus_accumbens_basal_ganglia	0.988196	LDAF1	intron_16_21181926_21185331	ENSG00000011638.11	0.309677
intron_16_4673657_4677463	0.75481	Brain_Nucleus_accumbens_basal_ganglia	0.988196	MGRN1	intron_16_4723658_4727464	ENSG00000102858.13	0.312303
intron_16_66531469_66541879	0.754497	Brain_Nucleus_accumbens_basal_ganglia	0.988196	TK2	intron_16_66565372_66575782	ENSG00000166548.17	-0.312715
intron_16_66558348_66565886	0.756044	Brain_Nucleus_accumbens_basal_ganglia	0.988196	CKLF	intron_16_66592251_66599789	ENSG00000217555.13	-0.31068
intron_16_70810007_70818342	0.755123	Brain_Nucleus_accumbens_basal_ganglia	0.988196	HYDIN	intron_16_70843910_70852245	ENSG00000157423.18	-0.311891
intron_16_82151514_82164082	0.756299	Brain_Nucleus_accumbens_basal_ganglia	0.988196	MPHOSPH6	intron_16_82185119_82197687	ENSG00000135698.10	-0.310345
intron_16_89288670_89290625	0.756668	Brain_Nucleus_accumbens_basal_ganglia	0.988196	ANKRD11	intron_16_89355078_89357033	ENSG00000167522.17	-0.309859
intron_16_89933578_89934729	0.753254	Brain_Nucleus_accumbens_basal_ganglia	0.988196	ENSG00000198211	intron_16_89999986_90001137	ENSG00000198211.8	0.314351
intron_16_89933578_89934729	0.753254	Brain_Nucleus_accumbens_basal_ganglia	0.988196	TUBB3	intron_16_89999986_90001137	ENSG00000258947.8	0.314351
intron_17_28724893_28725304	0.756681	Brain_Nucleus_accumbens_basal_ganglia	0.988196	TLCD1	intron_17_27051911_27052322	ENSG00000160606.11	0.309842
intron_17_36501235_36503097	0.752683	Brain_Nucleus_accumbens_basal_ganglia	0.988196	MYO19	intron_17_34857075_34858937	ENSG00000278259.5	0.315104
intron_17_50464294_50464526	0.757456	Brain_Nucleus_accumbens_basal_ganglia	0.988196	ACSF2	intron_17_48541655_48541887	ENSG00000167107.13	0.308824
intron_17_50464599_50471028	0.757456	Brain_Nucleus_accumbens_basal_ganglia	0.988196	ACSF2	intron_17_48541960_48548389	ENSG00000167107.13	0.308824
intron_17_59049393_59051214	0.753443	Brain_Nucleus_accumbens_basal_ganglia	0.988196	TRIM37	intron_17_57126754_57128575	ENSG00000108395.14	0.314103
intron_17_80390196_80393345	0.756613	Brain_Nucleus_accumbens_basal_ganglia	0.988196	RNF213	intron_17_78363996_78367145	ENSG00000173821.20	0.309932
intron_17_8229206_8229302	0.756796	Brain_Nucleus_accumbens_basal_ganglia	0.988196	CTC1	intron_17_8132524_8132620	ENSG00000178971.17	-0.309691
intron_18_76370595_76371467	0.756806	Brain_Nucleus_accumbens_basal_ganglia	0.988196	ZNF516	intron_18_74082550_74083422	ENSG00000101493.11	-0.309677
intron_19_10916777_10919595	0.755944	Brain_Nucleus_accumbens_basal_ganglia	0.988196	CARM1	intron_19_11027453_11030271	ENSG00000142453.12	-0.310811
intron_19_12275033_12275956	0.756589	Brain_Nucleus_accumbens_basal_ganglia	0.988196	ZNF44	intron_19_12385848_12386771	ENSG00000197857.16	-0.309963
intron_19_19776994_19786609	0.753621	Brain_Nucleus_accumbens_basal_ganglia	0.988196	ENSG00000291177	intron_19_19887803_19897418	ENSG00000291177.1	-0.313869
intron_19_35904634_35907218	0.753239	Brain_Nucleus_accumbens_basal_ganglia	0.988196	TYROBP	intron_19_36395536_36398120	ENSG00000011600.12	0.314371
intron_19_41436472_41438218	0.756668	Brain_Nucleus_accumbens_basal_ganglia	0.988196	DMAC2	intron_19_41942377_41944123	ENSG00000105341.19	0.309859
intron_19_4324667_4325216	0.75663	Brain_Nucleus_accumbens_basal_ganglia	0.988196	STAP2	intron_19_4324664_4325213	ENSG00000178078.12	0.30991
intron_19_43475544_43478047	0.752162	Brain_Nucleus_accumbens_basal_ganglia	0.988196	PHLDB3	intron_19_43979696_43982199	ENSG00000176531.11	-0.315789
intron_19_45489553_45494166	0.756668	Brain_Nucleus_accumbens_basal_ganglia	0.988196	RTN2	intron_19_45992811_45997424	ENSG00000125744.12	0.309859
intron_19_46312267_46312506	0.754298	Brain_Nucleus_accumbens_basal_ganglia	0.988196	HIF3A	intron_19_46815524_46815763	ENSG00000124440.16	-0.312977
intron_19_58325361_58326823	0.753806	Brain_Nucleus_accumbens_basal_ganglia	0.988196	ENSG00000283103	intron_19_58836727_58838189	ENSG00000283103.5	-0.313625
intron_1_100230914_100235436	0.752522	Brain_Nucleus_accumbens_basal_ganglia	0.988196	DBT	intron_1_100696470_100700992	ENSG00000137992.15	-0.315315
intron_1_1389047_1390230	0.756392	Brain_Nucleus_accumbens_basal_ganglia	0.988196	CCNL2	intron_1_1324427_1325610	ENSG00000221978.13	0.310222
intron_1_147259918_147264422	0.754497	Brain_Nucleus_accumbens_basal_ganglia	0.988196	CHD1L	intron_1_146731572_146736081	ENSG00000131778.20	-0.312715
intron_1_147259918_147264422	0.754497	Brain_Nucleus_accumbens_basal_ganglia	0.988196	ENSG00000237188	intron_1_146731572_146736081	ENSG00000237188.5	-0.312715
intron_1_169869039_169870255	0.753168	Brain_Nucleus_accumbens_basal_ganglia	0.988196	SCYL3	intron_1_169838180_169839396	ENSG00000000457.14	0.314465
intron_1_179083053_179087911	0.754997	Brain_Nucleus_accumbens_basal_ganglia	0.988196	TOR3A	intron_1_179052188_179057046	ENSG00000186283.14	-0.312057
intron_1_2556733_2557726	0.752668	Brain_Nucleus_accumbens_basal_ganglia	0.988196	TNFRSF14	intron_1_2488172_2489165	ENSG00000157873.18	0.315124
intron_1_3891057_3892883	0.754212	Brain_Nucleus_accumbens_basal_ganglia	0.988196	C1orf174	intron_1_3807621_3809447	ENSG00000198912.12	0.313091
intron_20_1181587_1183771	0.756481	Brain_Nucleus_accumbens_basal_ganglia	0.988196	TMEM74B	intron_20_1162231_1164415	ENSG00000125895.6	-0.310105
intron_20_17614220_17614737	0.75722	Brain_Nucleus_accumbens_basal_ganglia	0.988196	RRBP1	intron_20_17594865_17595382	ENSG00000125844.17	0.309133
intron_20_41172289_41172421	0.754661	Brain_Nucleus_accumbens_basal_ganglia	0.988196	PLCG1	intron_20_39800929_39801061	ENSG00000124181.15	-0.3125
intron_20_46126701_46128138	0.757344	Brain_Nucleus_accumbens_basal_ganglia	0.988196	CD40	intron_20_44755340_44756777	ENSG00000101017.15	-0.30897
intron_20_53967073_53985287	0.753157	Brain_Nucleus_accumbens_basal_ganglia	0.988196	BCAS1	intron_20_52583612_52601826	ENSG00000064787.14	-0.31448
intron_20_5604440_5610842	0.75717	Brain_Nucleus_accumbens_basal_ganglia	0.988196	GPCPD1	intron_20_5585086_5591488	ENSG00000125772.14	-0.309199
intron_21_32413013_32457597	0.7524	Brain_Nucleus_accumbens_basal_ganglia	0.988196	EVA1C	intron_21_33785321_33829905	ENSG00000166979.13	-0.315476
intron_21_41446141_41449137	0.753621	Brain_Nucleus_accumbens_basal_ganglia	0.988196	MX1	intron_21_42818068_42821064	ENSG00000157601.15	0.313869
intron_21_44777417_44787920	0.756901	Brain_Nucleus_accumbens_basal_ganglia	0.988196	UBE2G2	intron_21_46197332_46207835	ENSG00000184787.19	0.309553
intron_21_45735429_45744231	0.755131	Brain_Nucleus_accumbens_basal_ganglia	0.988196	PCBP3	intron_21_47155343_47164145	ENSG00000183570.17	-0.311881
intron_21_46222738_46227552	0.754461	Brain_Nucleus_accumbens_basal_ganglia	0.988196	LSS	intron_21_47642652_47647466	ENSG00000160285.15	-0.312762
intron_22_31602785_31603744	0.754088	Brain_Nucleus_accumbens_basal_ganglia	0.988196	SFI1	intron_22_31998771_31999730	ENSG00000198089.16	0.313253
intron_22_39086567_39087011	0.756299	Brain_Nucleus_accumbens_basal_ganglia	0.988196	APOBEC3G	intron_22_39482572_39483016	ENSG00000239713.9	0.310345
intron_22_41621345_41621990	0.752902	Brain_Nucleus_accumbens_basal_ganglia	0.988196	XRCC6	intron_22_42017349_42017994	ENSG00000196419.13	-0.314815
intron_2_169569252_169571004	0.757161	Brain_Nucleus_accumbens_basal_ganglia	0.988196	FASTKD1	intron_2_170425762_170427514	ENSG00000138399.18	0.309211
intron_2_169694622_169695215	0.756425	Brain_Nucleus_accumbens_basal_ganglia	0.988196	KLHL23	intron_2_170551132_170551725	ENSG00000213160.10	0.310179
intron_2_169694622_169695215	0.756425	Brain_Nucleus_accumbens_basal_ganglia	0.988196	PHOSPHO2	intron_2_170551132_170551725	ENSG00000144362.12	0.310179
intron_2_232697392_232700585	0.757359	Brain_Nucleus_accumbens_basal_ganglia	0.988196	GIGYF2	intron_2_233562102_233565295	ENSG00000204120.16	0.308951
intron_2_236399488_236419149	0.756299	Brain_Nucleus_accumbens_basal_ganglia	0.988196	IQCA1	intron_2_237308131_237327792	ENSG00000132321.17	0.310345
intron_2_240529509_240552914	0.75243	Brain_Nucleus_accumbens_basal_ganglia	0.988196	ANKMY1	intron_2_241468926_241492331	ENSG00000144504.16	-0.315436
intron_2_55388886_55418816	0.75243	Brain_Nucleus_accumbens_basal_ganglia	0.988196	CCDC88A	intron_2_55616022_55645952	ENSG00000115355.18	-0.315436
intron_3_108675873_108677497	0.754963	Brain_Nucleus_accumbens_basal_ganglia	0.988196	DZIP3	intron_3_108394720_108396344	ENSG00000198919.13	0.312102
intron_3_11844211_11846502	0.753621	Brain_Nucleus_accumbens_basal_ganglia	0.988196	TAMM41	intron_3_11885685_11887976	ENSG00000144559.11	0.313869
intron_3_129434136_129436461	0.753034	Brain_Nucleus_accumbens_basal_ganglia	0.988196	MBD4	intron_3_129152979_129155304	ENSG00000129071.10	0.314642
intron_3_129437308_129437720	0.7554	Brain_Nucleus_accumbens_basal_ganglia	0.988196	MBD4	intron_3_129156151_129156563	ENSG00000129071.10	-0.311526
intron_3_129437950_129439730	0.7554	Brain_Nucleus_accumbens_basal_ganglia	0.988196	MBD4	intron_3_129156793_129158573	ENSG00000129071.10	0.311526
intron_3_142792967_142802169	0.75306	Brain_Nucleus_accumbens_basal_ganglia	0.988196	TRPC1	intron_3_142511809_142521011	ENSG00000144935.17	-0.314607
intron_3_36838716_36842622	0.756213	Brain_Nucleus_accumbens_basal_ganglia	0.988196	TRANK1	intron_3_36880207_36884113	ENSG00000168016.15	-0.310458
intron_3_66405278_66407348	0.753383	Brain_Nucleus_accumbens_basal_ganglia	0.988196	LRIG1	intron_3_66455702_66457772	ENSG00000144749.14	0.314182
intron_4_119217673_119235290	0.754338	Brain_Nucleus_accumbens_basal_ganglia	0.988196	USP53	intron_4_120138828_120156445	ENSG00000145390.12	0.312925
intron_4_17504475_17511950	0.753387	Brain_Nucleus_accumbens_basal_ganglia	0.988196	QDPR	intron_4_17506098_17513573	ENSG00000151552.13	0.314176
intron_4_44680552_44680694	0.753001	Brain_Nucleus_accumbens_basal_ganglia	0.988196	GUF1	intron_4_44682569_44682711	ENSG00000151806.14	-0.314685
intron_4_499489_500396	0.755472	Brain_Nucleus_accumbens_basal_ganglia	0.988196	PIGG	intron_4_493278_494185	ENSG00000174227.16	0.311432
intron_5_139561815_139600372	0.75563	Brain_Nucleus_accumbens_basal_ganglia	0.988196	UBE2D2	intron_5_138941400_138979957	ENSG00000131508.17	0.311224
intron_5_139562407_139600372	0.75563	Brain_Nucleus_accumbens_basal_ganglia	0.988196	UBE2D2	intron_5_138941992_138979957	ENSG00000131508.17	-0.311224
intron_5_139855778_139859889	0.754497	Brain_Nucleus_accumbens_basal_ganglia	0.988196	NRG2	intron_5_139235363_139239474	ENSG00000158458.21	0.312715
intron_5_175512196_175513463	0.757298	Brain_Nucleus_accumbens_basal_ganglia	0.988196	SFXN1	intron_5_174939199_174940466	ENSG00000164466.13	-0.309031
intron_5_64804386_64807599	0.756668	Brain_Nucleus_accumbens_basal_ganglia	0.988196	CWC27	intron_5_64100213_64103426	ENSG00000153015.17	-0.309859
intron_5_64804386_64885443	0.756668	Brain_Nucleus_accumbens_basal_ganglia	0.988196	CWC27	intron_5_64100213_64181270	ENSG00000153015.17	0.309859
intron_6_25500235_25509656	0.753053	Brain_Nucleus_accumbens_basal_ganglia	0.988196	CARMIL1	intron_6_25500463_25509884	ENSG00000079691.19	-0.314616
intron_6_73461794_73466209	0.756465	Brain_Nucleus_accumbens_basal_ganglia	0.988196	MTO1	intron_6_74171517_74175932	ENSG00000135297.17	-0.310127
intron_6_73462071_73466209	0.756465	Brain_Nucleus_accumbens_basal_ganglia	0.988196	MTO1	intron_6_74171794_74175932	ENSG00000135297.17	0.310127
intron_7_149289457_149289548	0.754435	Brain_Nucleus_accumbens_basal_ganglia	0.988196	ENSG00000290600	intron_7_148986548_148986639	ENSG00000290600.1	0.312796
intron_7_149290038_149292211	0.757152	Brain_Nucleus_accumbens_basal_ganglia	0.988196	ENSG00000290600	intron_7_148987129_148989302	ENSG00000290600.1	-0.309222
intron_7_149290038_149292211	0.757152	Brain_Nucleus_accumbens_basal_ganglia	0.988196	ZNF783	intron_7_148987129_148989302	ENSG00000204946.10	-0.309222
intron_7_149816089_149816372	0.754395	Brain_Nucleus_accumbens_basal_ganglia	0.988196	SSPOP	intron_7_149513177_149513460	ENSG00000197558.13	-0.312849
intron_7_66667610_66668764	0.757053	Brain_Nucleus_accumbens_basal_ganglia	0.988196	ENSG00000226824	intron_7_66132597_66133751	ENSG00000226824.8	-0.309353
intron_7_66668913_66669230	0.757053	Brain_Nucleus_accumbens_basal_ganglia	0.988196	ENSG00000226824	intron_7_66133900_66134217	ENSG00000226824.8	-0.309353
intron_7_75987810_75987923	0.755554	Brain_Nucleus_accumbens_basal_ganglia	0.988196	TMEM120A	intron_7_75617128_75617241	ENSG00000189077.11	-0.311324
intron_7_75987984_75988083	0.755554	Brain_Nucleus_accumbens_basal_ganglia	0.988196	TMEM120A	intron_7_75617302_75617401	ENSG00000189077.11	0.311324
intron_7_77659318_77661198	0.754743	Brain_Nucleus_accumbens_basal_ganglia	0.988196	APTR	intron_7_77288635_77290515	ENSG00000214293.11	0.312391
intron_7_97945615_97972135	0.752522	Brain_Nucleus_accumbens_basal_ganglia	0.988196	ENSG00000284707	intron_7_97574927_97601447	ENSG00000284707.2	0.315315
intron_7_99559017_99560533	0.757044	Brain_Nucleus_accumbens_basal_ganglia	0.988196	ZNF655	intron_7_99156640_99158156	ENSG00000197343.11	0.309364
intron_8_143575525_143575622	0.755819	Brain_Nucleus_accumbens_basal_ganglia	0.988196	NAPRT	intron_8_144657695_144657792	ENSG00000147813.16	-0.310976
intron_8_144412946_144413513	0.754139	Brain_Nucleus_accumbens_basal_ganglia	0.988196	SLC39A4	intron_8_145638330_145638897	ENSG00000147804.10	-0.313186
intron_8_19458642_19505201	0.753684	Brain_Nucleus_accumbens_basal_ganglia	0.988196	CSGALNACT1	intron_8_19316153_19362712	ENSG00000147408.16	-0.313785
intron_8_97941899_97961408	0.757216	Brain_Nucleus_accumbens_basal_ganglia	0.988196	MATN2	intron_8_98954127_98973636	ENSG00000132561.14	-0.309138
intron_9_128250940_128253101	0.754882	Brain_Nucleus_accumbens_basal_ganglia	0.988196	DNM1	intron_9_131013219_131015380	ENSG00000106976.22	-0.312208
intron_9_130630788_130631557	0.753418	Brain_Nucleus_accumbens_basal_ganglia	0.988196	FUBP3	intron_9_133506175_133506944	ENSG00000107164.17	0.314136
intron_9_36136791_36147786	0.753001	Brain_Nucleus_accumbens_basal_ganglia	0.988196	GLIPR2	intron_9_36136788_36147783	ENSG00000122694.16	-0.314685
intron_18_9221999_9235638	0.742772	Colon_Transverse	0.988198	ANKRD12	intron_18_9221997_9235636	ENSG00000101745.17	-0.328185
intron_13_52151232_52151325	0.760351	Brain_Cortex	0.988199	NEK3	intron_13_52725367_52725460	ENSG00000136098.17	-0.305019
intron_10_101793998_101797980	0.748776	Breast_Mammary_Tissue	0.988199	OGA	intron_10_103553755_103557737	ENSG00000198408.14	0.320253
intron_10_102260116_102344051	0.749538	Breast_Mammary_Tissue	0.988199	GBF1	intron_10_104019873_104103808	ENSG00000107862.7	-0.319249
intron_10_110573745_110575336	0.748674	Breast_Mammary_Tissue	0.988199	SMC3	intron_10_112333503_112335094	ENSG00000108055.11	-0.320388
intron_10_122427031_122429624	0.749752	Breast_Mammary_Tissue	0.988199	PLEKHA1	intron_10_124186547_124189140	ENSG00000107679.15	0.318966
intron_10_124819450_124826595	0.751188	Breast_Mammary_Tissue	0.988199	ABRAXAS2	intron_10_126508019_126515164	ENSG00000165660.8	0.317073
intron_10_27215641_27217980	0.751258	Breast_Mammary_Tissue	0.988199	ACBD5	intron_10_27504570_27506909	ENSG00000107897.20	-0.316981
intron_10_27218183_27219723	0.751258	Breast_Mammary_Tissue	0.988199	ACBD5	intron_10_27507112_27508652	ENSG00000107897.20	0.316981
intron_10_4243109_4243504	0.749256	Breast_Mammary_Tissue	0.988199	LINC00702	intron_10_4285301_4285696	ENSG00000233117.4	-0.31962
intron_10_4991913_4995319	0.752067	Breast_Mammary_Tissue	0.988199	AKR1C2	intron_10_5034105_5037511	ENSG00000151632.18	0.315914
intron_10_67925187_67932597	0.74765	Breast_Mammary_Tissue	0.988199	HERC4	intron_10_69684944_69692354	ENSG00000148634.16	0.321739
intron_10_74151343_74200764	0.748968	Breast_Mammary_Tissue	0.988199	ADK	intron_10_75911101_75960522	ENSG00000156110.15	-0.32
intron_11_117228350_117229377	0.751933	Breast_Mammary_Tissue	0.988199	PCSK7	intron_11_117099066_117100093	ENSG00000160613.15	0.316092
intron_11_126229293_126234995	0.747013	Breast_Mammary_Tissue	0.988199	FAM118B	intron_11_126099188_126104890	ENSG00000197798.9	-0.322581
intron_11_17337534_17349345	0.752053	Breast_Mammary_Tissue	0.988199	NUCB2	intron_11_17359081_17370892	ENSG00000070081.18	-0.315934
intron_11_61392665_61393231	0.749245	Breast_Mammary_Tissue	0.988199	TMEM216	intron_11_61160137_61160703	ENSG00000187049.11	-0.319635
intron_11_61392679_61393231	0.749245	Breast_Mammary_Tissue	0.988199	TMEM216	intron_11_61160151_61160703	ENSG00000187049.11	0.319635
intron_11_62831262_62831954	0.747101	Breast_Mammary_Tissue	0.988199	STX5	intron_11_62598734_62599426	ENSG00000162236.13	-0.322464
intron_11_65041866_65044225	0.748566	Breast_Mammary_Tissue	0.988199	SAC3D1	intron_11_64809338_64811697	ENSG00000168061.17	-0.320531
intron_12_120170321_120173653	0.750524	Breast_Mammary_Tissue	0.988199	GCN1	intron_12_120608125_120611457	ENSG00000089154.11	0.317949
intron_12_21501215_21501413	0.747304	Breast_Mammary_Tissue	0.988199	RECQL	intron_12_21654149_21654347	ENSG00000004700.16	-0.322196
intron_12_2493386_2504842	0.752162	Breast_Mammary_Tissue	0.988199	CACNA1C	intron_12_2602552_2614008	ENSG00000151067.23	-0.315789
intron_12_25069431_25079244	0.74939	Breast_Mammary_Tissue	0.988199	IRAG2	intron_12_25222365_25232178	ENSG00000118308.16	0.319444
intron_12_28259442_28305649	0.747341	Breast_Mammary_Tissue	0.988199	CCDC91	intron_12_28412375_28458582	ENSG00000123106.11	0.322148
intron_12_28304711_28305649	0.747341	Breast_Mammary_Tissue	0.988199	CCDC91	intron_12_28457644_28458582	ENSG00000123106.11	0.322148
intron_12_45270524_45302014	0.751996	Breast_Mammary_Tissue	0.988199	ANO6	intron_12_45664307_45695797	ENSG00000177119.17	0.316008
intron_12_53180837_53181677	0.750506	Breast_Mammary_Tissue	0.988199	ZNF740	intron_12_53574621_53575461	ENSG00000139651.11	-0.317972
intron_12_7102087_7108251	0.751905	Breast_Mammary_Tissue	0.988199	C1RL	intron_12_7254683_7260847	ENSG00000139178.12	0.316129
intron_12_75298966_75299837	0.748524	Breast_Mammary_Tissue	0.988199	CAPS2	intron_12_75692746_75693617	ENSG00000180881.21	0.320586
intron_12_880031_880721	0.74829	Breast_Mammary_Tissue	0.988199	WNK1	intron_12_989197_989887	ENSG00000060237.19	-0.320896
intron_12_95134826_95137522	0.74817	Breast_Mammary_Tissue	0.988199	FGD6	intron_12_95528602_95531298	ENSG00000180263.14	-0.321053
intron_13_95860883_95863629	0.748505	Breast_Mammary_Tissue	0.988199	UGGT2	intron_13_96513137_96515883	ENSG00000102595.21	-0.320611
intron_13_98824504_98825872	0.748263	Breast_Mammary_Tissue	0.988199	DOCK9	intron_13_99476758_99478126	ENSG00000088387.22	0.32093
intron_14_104173239_104173330	0.749614	Breast_Mammary_Tissue	0.988199	KIF26A	intron_14_104639576_104639667	ENSG00000066735.16	0.319149
intron_14_105151104_105151283	0.751869	Breast_Mammary_Tissue	0.988199	JAG2	intron_14_105617441_105617620	ENSG00000184916.9	0.316176
intron_14_23954033_23954125	0.74878	Breast_Mammary_Tissue	0.988199	DHRS4-AS1	intron_14_24423242_24423334	ENSG00000215256.6	0.320248
intron_14_50118853_50120275	0.747464	Breast_Mammary_Tissue	0.988199	SOS2	intron_14_50585571_50586993	ENSG00000100485.12	-0.321985
intron_14_54776540_54784340	0.748968	Breast_Mammary_Tissue	0.988199	SAMD4A	intron_14_55243258_55251058	ENSG00000020577.14	0.32
intron_14_69352170_69353332	0.748474	Breast_Mammary_Tissue	0.988199	GALNT16	intron_14_69818887_69820049	ENSG00000100626.17	-0.320652
intron_14_69352170_69353771	0.748474	Breast_Mammary_Tissue	0.988199	GALNT16	intron_14_69818887_69820488	ENSG00000100626.17	-0.320652
intron_14_73252775_73253754	0.747365	Breast_Mammary_Tissue	0.988199	PAPLN	intron_14_73719483_73720462	ENSG00000100767.17	-0.322115
intron_15_33835072_33836906	0.751613	Breast_Mammary_Tissue	0.988199	RYR3	intron_15_34127273_34129107	ENSG00000198838.14	0.316514
intron_15_40335700_40335784	0.752162	Breast_Mammary_Tissue	0.988199	CCDC9B	intron_15_40627901_40627985	ENSG00000188549.13	0.315789
intron_15_55334007_55339267	0.751349	Breast_Mammary_Tissue	0.988199	PIGB	intron_15_55626205_55631465	ENSG00000069943.10	-0.31686
intron_15_74926887_74929116	0.750791	Breast_Mammary_Tissue	0.988199	COX5A	intron_15_75219228_75221457	ENSG00000178741.12	0.317597
intron_15_90999054_90999677	0.751694	Breast_Mammary_Tissue	0.988199	VPS33B	intron_15_91542284_91542907	ENSG00000184056.15	0.316406
intron_16_2768599_2768997	0.747575	Breast_Mammary_Tissue	0.988199	SRRM2	intron_16_2818600_2818998	ENSG00000167978.18	-0.321839
intron_16_50326391_50328669	0.747696	Breast_Mammary_Tissue	0.988199	BRD7	intron_16_50360302_50362580	ENSG00000166164.16	0.321678
intron_16_57055519_57058065	0.751528	Breast_Mammary_Tissue	0.988199	NLRC5	intron_16_57089431_57091977	ENSG00000140853.17	0.316626
intron_16_70496379_70497221	0.751318	Breast_Mammary_Tissue	0.988199	COG4	intron_16_70530282_70531124	ENSG00000103051.21	-0.316901
intron_16_70496431_70497221	0.751318	Breast_Mammary_Tissue	0.988199	COG4	intron_16_70530334_70531124	ENSG00000103051.21	0.316901
intron_16_82627137_82858362	0.748935	Breast_Mammary_Tissue	0.988199	CDH13	intron_16_82660742_82891967	ENSG00000140945.17	0.320044
intron_16_87358497_87360295	0.752175	Breast_Mammary_Tissue	0.988199	FBXO31	intron_16_87392103_87393901	ENSG00000103264.18	-0.315772
intron_16_88727661_88731706	0.750913	Breast_Mammary_Tissue	0.988199	PIEZO1	intron_16_88794069_88798114	ENSG00000103335.22	-0.317435
intron_16_88842829_88843030	0.751919	Breast_Mammary_Tissue	0.988199	GALNS	intron_16_88909237_88909438	ENSG00000141012.13	0.316109
intron_17_32018054_32020697	0.751955	Breast_Mammary_Tissue	0.988199	LRRC37B	intron_17_30345073_30347716	ENSG00000185158.13	-0.316062
intron_17_50471135_50473665	0.751869	Breast_Mammary_Tissue	0.988199	ACSF2	intron_17_48548496_48551026	ENSG00000167107.13	0.316176
intron_17_74446998_74448823	0.752162	Breast_Mammary_Tissue	0.988199	GPRC5C	intron_17_72443137_72444962	ENSG00000170412.18	-0.315789
intron_17_78214789_78216664	0.747974	Breast_Mammary_Tissue	0.988199	BIRC5	intron_17_76210870_76212745	ENSG00000089685.15	-0.321311
intron_17_81996846_82009037	0.747541	Breast_Mammary_Tissue	0.988199	ASPSCR1	intron_17_79954722_79966913	ENSG00000169696.16	0.321883
intron_18_24430384_24437955	0.748633	Breast_Mammary_Tissue	0.988199	IMPACT	intron_18_22010348_22017919	ENSG00000154059.11	-0.320442
intron_18_35264455_35290131	0.748179	Breast_Mammary_Tissue	0.988199	ZSCAN30	intron_18_32844419_32870095	ENSG00000186814.14	0.321041
intron_19_10173174_10173871	0.752002	Breast_Mammary_Tissue	0.988199	DNMT1	intron_19_10283850_10284547	ENSG00000130816.17	-0.316
intron_19_11196227_11197485	0.748083	Breast_Mammary_Tissue	0.988199	KANK2	intron_19_11306903_11308161	ENSG00000197256.11	0.321168
intron_19_11540686_11541076	0.748296	Breast_Mammary_Tissue	0.988199	CNN1	intron_19_11651501_11651891	ENSG00000130176.8	0.320887
intron_19_12466519_12466724	0.752162	Breast_Mammary_Tissue	0.988199	ENSG00000196826	intron_19_12577333_12577538	ENSG00000196826.7	0.315789
intron_19_12466519_12466724	0.752162	Breast_Mammary_Tissue	0.988199	ENSG00000269755	intron_19_12577333_12577538	ENSG00000269755.1	0.315789
intron_19_12466519_12466724	0.752162	Breast_Mammary_Tissue	0.988199	ZNF709	intron_19_12577333_12577538	ENSG00000242852.7	0.315789
intron_19_15678405_15680244	0.751869	Breast_Mammary_Tissue	0.988199	CYP4F12	intron_19_15789215_15791054	ENSG00000186204.15	0.316176
intron_19_35782869_35784172	0.748263	Breast_Mammary_Tissue	0.988199	ARHGAP33	intron_19_36273771_36275074	ENSG00000004777.19	0.32093
intron_19_41432408_41433272	0.751318	Breast_Mammary_Tissue	0.988199	DMAC2	intron_19_41938313_41939177	ENSG00000105341.19	0.316901
intron_19_41432408_41433537	0.751318	Breast_Mammary_Tissue	0.988199	DMAC2	intron_19_41938313_41939442	ENSG00000105341.19	-0.316901
intron_19_41433673_41438218	0.751318	Breast_Mammary_Tissue	0.988199	DMAC2	intron_19_41939578_41944123	ENSG00000105341.19	0.316901
intron_19_45779869_45780323	0.750813	Breast_Mammary_Tissue	0.988199	DMPK	intron_19_46283127_46283581	ENSG00000104936.20	-0.317568
intron_19_45779869_45782193	0.750813	Breast_Mammary_Tissue	0.988199	DMPK	intron_19_46283127_46285451	ENSG00000104936.20	0.317568
intron_19_45779869_45782193	0.750813	Breast_Mammary_Tissue	0.988199	ENSG00000268434	intron_19_46283127_46285451	ENSG00000268434.5	0.317568
intron_19_49172108_49181349	0.751188	Breast_Mammary_Tissue	0.988199	TRPM4	intron_19_49675365_49684606	ENSG00000130529.16	0.317073
intron_19_49172108_49182578	0.751188	Breast_Mammary_Tissue	0.988199	TRPM4	intron_19_49675365_49685835	ENSG00000130529.16	-0.317073
intron_19_49181461_49182578	0.751188	Breast_Mammary_Tissue	0.988199	TRPM4	intron_19_49684718_49685835	ENSG00000130529.16	0.317073
intron_19_49812335_49812615	0.749301	Breast_Mammary_Tissue	0.988199	FUZ	intron_19_50315592_50315872	ENSG00000010361.14	-0.319561
intron_19_53122743_53132856	0.750913	Breast_Mammary_Tissue	0.988199	ZNF415	intron_19_53625996_53636109	ENSG00000170954.12	0.317436
intron_19_9420218_9435108	0.751497	Breast_Mammary_Tissue	0.988199	ZNF266	intron_19_9530894_9545784	ENSG00000174652.20	0.316667
intron_1_110377161_110378853	0.751869	Breast_Mammary_Tissue	0.988199	SLC16A4	intron_1_110919783_110921475	ENSG00000168679.18	0.316176
intron_1_11957193_11957842	0.750662	Breast_Mammary_Tissue	0.988199	PLOD1	intron_1_12017250_12017899	ENSG00000083444.17	-0.317767
intron_1_1487914_1489204	0.748798	Breast_Mammary_Tissue	0.988199	ATAD3B	intron_1_1423294_1424584	ENSG00000160072.20	0.320225
intron_1_19740941_19745532	0.749122	Breast_Mammary_Tissue	0.988199	TMCO4	intron_1_20067434_20072025	ENSG00000162542.14	0.319797
intron_1_224431581_224433684	0.749713	Breast_Mammary_Tissue	0.988199	WDR26	intron_1_224619283_224621386	ENSG00000162923.18	-0.319018
intron_1_22502441_22506049	0.74877	Breast_Mammary_Tissue	0.988199	ZBTB40	intron_1_22828934_22832542	ENSG00000184677.18	-0.320261
intron_1_229271370_229295848	0.748083	Breast_Mammary_Tissue	0.988199	RAB4A	intron_1_229407117_229431595	ENSG00000168118.12	0.321168
intron_1_32232184_32234036	0.74732	Breast_Mammary_Tissue	0.988199	ENSG00000291132	intron_1_32697785_32699637	ENSG00000291132.1	0.322176
intron_1_58539310_58541491	0.751885	Breast_Mammary_Tissue	0.988199	OMA1	intron_1_59004982_59007163	ENSG00000162600.12	-0.316155
intron_1_64886341_64966333	0.750837	Breast_Mammary_Tissue	0.988199	JAK1	intron_1_65352024_65432016	ENSG00000162434.14	0.317536
intron_1_93246204_93246838	0.751727	Breast_Mammary_Tissue	0.988199	CCDC18	intron_1_93711761_93712395	ENSG00000122483.18	-0.316364
intron_1_99709259_99710806	0.748263	Breast_Mammary_Tissue	0.988199	FRRS1	intron_1_100174815_100176362	ENSG00000156869.14	0.32093
intron_1_99975069_99993537	0.752032	Breast_Mammary_Tissue	0.988199	ENSG00000283761	intron_1_100440625_100459093	ENSG00000283761.1	-0.315961
intron_1_99975069_99993537	0.752032	Breast_Mammary_Tissue	0.988199	SLC35A3	intron_1_100440625_100459093	ENSG00000117620.15	-0.315961
intron_20_18298062_18298289	0.751755	Breast_Mammary_Tissue	0.988199	ZNF133	intron_20_18278706_18278933	ENSG00000125846.17	-0.316327
intron_20_3674284_3674504	0.750464	Breast_Mammary_Tissue	0.988199	ADAM33	intron_20_3654931_3655151	ENSG00000149451.19	0.318028
intron_20_47757463_47785835	0.74903	Breast_Mammary_Tissue	0.988199	SULF2	intron_20_46386207_46414579	ENSG00000196562.16	0.319918
intron_21_32428684_32453312	0.747515	Breast_Mammary_Tissue	0.988199	EVA1C	intron_21_33800992_33825620	ENSG00000166979.13	0.321918
intron_21_42879865_42883606	0.750347	Breast_Mammary_Tissue	0.988199	NDUFV3	intron_21_44299975_44303716	ENSG00000160194.18	0.318182
intron_22_20149780_20149955	0.750347	Breast_Mammary_Tissue	0.988199	CCDC188	intron_22_20137303_20137478	ENSG00000234409.7	0.318182
intron_22_23683867_23690236	0.749774	Breast_Mammary_Tissue	0.988199	ENSG00000291299	intron_22_24026054_24032423	ENSG00000291299.2	-0.318937
intron_22_23683867_23690236	0.749774	Breast_Mammary_Tissue	0.988199	GUSBP11	intron_22_24026054_24032423	ENSG00000228315.12	-0.318937
intron_22_30386141_30386616	0.747345	Breast_Mammary_Tissue	0.988199	RNF215	intron_22_30782130_30782605	ENSG00000099999.15	-0.322143
intron_22_41682587_41688794	0.746858	Breast_Mammary_Tissue	0.988199	SNU13	intron_22_42078591_42084798	ENSG00000100138.15	-0.322785
intron_22_46289899_46292791	0.749544	Breast_Mammary_Tissue	0.988199	TTC38	intron_22_46685796_46688688	ENSG00000075234.17	-0.319241
intron_22_50287264_50287667	0.750791	Breast_Mammary_Tissue	0.988199	PLXNB2	intron_22_50725693_50726096	ENSG00000196576.16	-0.317597
intron_2_102340828_102342223	0.747052	Breast_Mammary_Tissue	0.988199	IL1RL1	intron_2_102957288_102958683	ENSG00000115602.17	-0.322528
intron_2_105386540_105398970	0.750859	Breast_Mammary_Tissue	0.988199	FHL2	intron_2_106002997_106015427	ENSG00000115641.19	-0.317507
intron_2_168843117_168851084	0.747886	Breast_Mammary_Tissue	0.988199	NOSTRIN	intron_2_169699627_169707594	ENSG00000163072.16	0.321429
intron_2_17540918_17592070	0.747625	Breast_Mammary_Tissue	0.988199	VSNL1	intron_2_17722185_17773337	ENSG00000163032.12	-0.321773
intron_2_200372251_200389223	0.747101	Breast_Mammary_Tissue	0.988199	SPATS2L	intron_2_201236974_201253946	ENSG00000196141.14	-0.322464
intron_2_236399488_236419149	0.751933	Breast_Mammary_Tissue	0.988199	IQCA1	intron_2_237308131_237327792	ENSG00000132321.17	0.316092
intron_2_24823355_24824378	0.750425	Breast_Mammary_Tissue	0.988199	ADCY3	intron_2_25046224_25047247	ENSG00000138031.15	-0.318079
intron_2_3472602_3477695	0.7485	Breast_Mammary_Tissue	0.988199	TRAPPC12	intron_2_3476373_3481466	ENSG00000171853.16	-0.320618
intron_2_70921285_70924276	0.750356	Breast_Mammary_Tissue	0.988199	VAX2	intron_2_71148415_71151406	ENSG00000116035.4	0.318171
intron_2_73831059_73844813	0.747256	Breast_Mammary_Tissue	0.988199	STAMBP	intron_2_74058186_74071940	ENSG00000124356.17	0.322259
intron_2_8748000_8750112	0.748083	Breast_Mammary_Tissue	0.988199	KIDINS220	intron_2_8888130_8890242	ENSG00000134313.17	0.321168
intron_2_9911557_9913159	0.748968	Breast_Mammary_Tissue	0.988199	TAF1B	intron_2_10051686_10053288	ENSG00000115750.17	-0.32
intron_3_101340211_101341646	0.749847	Breast_Mammary_Tissue	0.988199	SENP7	intron_3_101059055_101060490	ENSG00000138468.16	0.318841
intron_3_12344894_12379704	0.752175	Breast_Mammary_Tissue	0.988199	PPARG	intron_3_12386393_12421203	ENSG00000132170.24	-0.315773
intron_3_12825639_12827440	0.749245	Breast_Mammary_Tissue	0.988199	CAND2	intron_3_12867138_12868939	ENSG00000144712.13	0.319635
intron_3_129269000_129271767	0.751371	Breast_Mammary_Tissue	0.988199	COPG1	intron_3_128987843_128990610	ENSG00000181789.14	0.316832
intron_3_129586048_129586172	0.7497	Breast_Mammary_Tissue	0.988199	PLXND1	intron_3_129304891_129305015	ENSG00000004399.13	-0.319035
intron_3_132716909_132717955	0.750753	Breast_Mammary_Tissue	0.988199	NPHP3	intron_3_132435753_132436799	ENSG00000113971.21	-0.317647
intron_3_142748460_142777632	0.749245	Breast_Mammary_Tissue	0.988199	TRPC1	intron_3_142467302_142496474	ENSG00000144935.17	0.319635
intron_3_154277718_154280579	0.748968	Breast_Mammary_Tissue	0.988199	DHX36	intron_3_153995507_153998368	ENSG00000174953.14	0.32
intron_3_157553340_157569307	0.748356	Breast_Mammary_Tissue	0.988199	SLC66A1L	intron_3_157271129_157287096	ENSG00000174899.13	0.320808
intron_3_33297962_33358967	0.7514	Breast_Mammary_Tissue	0.988199	FBXL2	intron_3_33339454_33400459	ENSG00000153558.16	-0.316794
intron_3_97822355_97843195	0.748083	Breast_Mammary_Tissue	0.988199	CRYBG3	intron_3_97541199_97562039	ENSG00000080200.10	-0.321168
intron_4_109764690_109766554	0.747983	Breast_Mammary_Tissue	0.988199	CFI	intron_4_110685846_110687710	ENSG00000205403.15	0.3213
intron_4_109764690_109766554	0.747983	Breast_Mammary_Tissue	0.988199	ENSG00000285330	intron_4_110685846_110687710	ENSG00000285330.1	0.3213
intron_4_1322503_1332757	0.751869	Breast_Mammary_Tissue	0.988199	MAEA	intron_4_1316291_1326545	ENSG00000090316.16	-0.316176
intron_4_2824730_2825126	0.749949	Breast_Mammary_Tissue	0.988199	SH3BP2	intron_4_2826457_2826853	ENSG00000087266.17	-0.318707
intron_4_67721051_67721477	0.751733	Breast_Mammary_Tissue	0.988199	UBA6-DT	intron_4_68586769_68587195	ENSG00000248049.8	-0.316355
intron_4_731110_732444	0.751634	Breast_Mammary_Tissue	0.988199	PCGF3	intron_4_724899_726233	ENSG00000185619.19	0.316486
intron_4_962920_963139	0.749904	Breast_Mammary_Tissue	0.988199	DGKQ	intron_4_956708_956927	ENSG00000145214.14	-0.318766
intron_5_132711057_132715757	0.749175	Breast_Mammary_Tissue	0.988199	KIF3A	intron_5_132046749_132051449	ENSG00000131437.16	0.319728
intron_5_151751779_151758546	0.747575	Breast_Mammary_Tissue	0.988199	ATOX1	intron_5_151131340_151138107	ENSG00000177556.12	-0.321839
intron_5_39418345_39424804	0.749102	Breast_Mammary_Tissue	0.988199	DAB2	intron_5_39418447_39424906	ENSG00000153071.15	0.319823
intron_5_55366875_55378314	0.751214	Breast_Mammary_Tissue	0.988199	MTREX	intron_5_54662703_54674142	ENSG00000039123.16	-0.317038
intron_5_55711499_55712217	0.747013	Breast_Mammary_Tissue	0.988199	SLC38A9	intron_5_55007327_55008045	ENSG00000177058.12	-0.322581
intron_5_64754362_64765045	0.752162	Breast_Mammary_Tissue	0.988199	SREK1IP1	intron_5_64050189_64060872	ENSG00000153006.16	-0.315789
intron_6_159692863_159693145	0.751971	Breast_Mammary_Tissue	0.988199	SOD2	intron_6_160113895_160114177	ENSG00000291237.1	-0.316042
intron_6_159727333_159736258	0.751971	Breast_Mammary_Tissue	0.988199	WTAP	intron_6_160148365_160157290	ENSG00000146457.16	-0.316042
intron_6_159727703_159736258	0.751971	Breast_Mammary_Tissue	0.988199	WTAP	intron_6_160148735_160157290	ENSG00000146457.16	0.316042
intron_6_17779684_17780730	0.750203	Breast_Mammary_Tissue	0.988199	KIF13A	intron_6_17779915_17780961	ENSG00000137177.20	0.318372
intron_6_24409573_24412222	0.750127	Breast_Mammary_Tissue	0.988199	MRS2	intron_6_24409801_24412450	ENSG00000124532.15	-0.318471
intron_6_2955670_2956505	0.751657	Breast_Mammary_Tissue	0.988199	SERPINB6	intron_6_2955904_2956739	ENSG00000124570.21	0.316456
intron_6_37025938_37027429	0.746941	Breast_Mammary_Tissue	0.988199	FGD2	intron_6_36993714_36995205	ENSG00000146192.15	0.322675
intron_6_37655896_37658245	0.74825	Breast_Mammary_Tissue	0.988199	MDGA1	intron_6_37623672_37626021	ENSG00000112139.17	0.320948
intron_6_43430866_43432142	0.74749	Breast_Mammary_Tissue	0.988199	ABCC10	intron_6_43398604_43399880	ENSG00000124574.15	0.321951
intron_6_79202155_79202276	0.747586	Breast_Mammary_Tissue	0.988199	HMGN3	intron_6_79911872_79911993	ENSG00000118418.16	0.321824
intron_7_100818644_100819557	0.748083	Breast_Mammary_Tissue	0.988199	EPHB4	intron_7_100416266_100417179	ENSG00000196411.10	0.321168
intron_7_100867606_100868108	0.751659	Breast_Mammary_Tissue	0.988199	TRIP6	intron_7_100465228_100465730	ENSG00000087077.14	0.316452
intron_7_108234688_108239959	0.752162	Breast_Mammary_Tissue	0.988199	NRCAM	intron_7_107875132_107880403	ENSG00000091129.22	0.315789
intron_7_140026348_140027276	0.748674	Breast_Mammary_Tissue	0.988199	PARP12	intron_7_139726148_139727076	ENSG00000059378.13	0.320388
intron_7_140037856_140041644	0.74941	Breast_Mammary_Tissue	0.988199	PARP12	intron_7_139737656_139741444	ENSG00000059378.13	0.319417
intron_7_140602542_140605705	0.751689	Breast_Mammary_Tissue	0.988199	DENND2A	intron_7_140302342_140305505	ENSG00000146966.13	0.316413
intron_7_2567163_2568954	0.751721	Breast_Mammary_Tissue	0.988199	IQCE	intron_7_2606797_2608588	ENSG00000106012.18	0.316371
intron_7_43648652_43650493	0.74775	Breast_Mammary_Tissue	0.988199	COA1	intron_7_43688251_43690092	ENSG00000106603.20	-0.321608
intron_7_43665722_43729429	0.75156	Breast_Mammary_Tissue	0.988199	COA1	intron_7_43705321_43769028	ENSG00000106603.20	-0.316583
intron_7_498574_500431	0.748922	Breast_Mammary_Tissue	0.988199	PDGFA	intron_7_538211_540068	ENSG00000197461.13	-0.320061
intron_7_498574_501116	0.748922	Breast_Mammary_Tissue	0.988199	PDGFA	intron_7_538211_540753	ENSG00000197461.13	0.320061
intron_7_5321190_5324214	0.747388	Breast_Mammary_Tissue	0.988199	TNRC18	intron_7_5360821_5363845	ENSG00000182095.15	0.322085
intron_7_5833568_5839949	0.750105	Breast_Mammary_Tissue	0.988199	ENSG00000291099	intron_7_5873199_5879580	ENSG00000291099.1	0.318501
intron_7_5833568_5839949	0.750105	Breast_Mammary_Tissue	0.988199	ZNF815P	intron_7_5873199_5879580	ENSG00000235944.11	0.318501
intron_8_130079971_130112094	0.751497	Breast_Mammary_Tissue	0.988199	ASAP1	intron_8_131092217_131124340	ENSG00000153317.15	0.316667
intron_8_143691713_143692245	0.747727	Breast_Mammary_Tissue	0.988199	ZNF707	intron_8_144773883_144774415	ENSG00000181135.16	0.321637
intron_8_22098310_22098423	0.750528	Breast_Mammary_Tissue	0.988199	FHIP2B	intron_8_21955821_21955934	ENSG00000158863.22	0.317943
intron_8_22139061_22139416	0.751519	Breast_Mammary_Tissue	0.988199	REEP4	intron_8_21996574_21996929	ENSG00000168476.12	0.316637
intron_8_9020464_9029792	0.750192	Breast_Mammary_Tissue	0.988199	ERI1	intron_8_8877974_8887302	ENSG00000104626.15	-0.318386
intron_9_128927196_128933782	0.749614	Breast_Mammary_Tissue	0.988199	PHYHD1	intron_9_131689475_131696061	ENSG00000175287.19	0.319149
intron_9_132278257_132281467	0.751545	Breast_Mammary_Tissue	0.988199	SETX	intron_9_135153644_135156854	ENSG00000107290.14	-0.316602
intron_9_81613521_81615982	0.749753	Breast_Mammary_Tissue	0.988199	TLE1	intron_9_84228436_84230897	ENSG00000196781.16	-0.318966
intron_9_86027893_86033282	0.749614	Breast_Mammary_Tissue	0.988199	GOLM1	intron_9_88642808_88648197	ENSG00000135052.16	-0.319149
intron_11_47259979_47261241	0.774128	Ovary	0.9882	NR1H3	intron_11_47281530_47282792	ENSG00000025434.19	0.28698
intron_12_123458216_123465538	0.773888	Ovary	0.9882	SNRNP35	intron_12_123942763_123950085	ENSG00000184209.15	0.287293
intron_16_2058873_2060670	0.7742	Ovary	0.9882	TSC2	intron_16_2108874_2110671	ENSG00000103197.18	-0.286885
intron_19_17422458_17423498	0.773967	Ovary	0.9882	MVB12A	intron_19_17533267_17534307	ENSG00000141971.13	0.28719
intron_1_156791792_156794665	0.774129	Ovary	0.9882	PRCC	intron_1_156761584_156764457	ENSG00000143294.15	0.286978
intron_1_220136911_220137918	0.77411	Ovary	0.9882	IARS2	intron_1_220310253_220311260	ENSG00000067704.10	-0.287004
intron_1_9997331_10007570	0.7744	Ovary	0.9882	RBP7	intron_1_10057389_10067628	ENSG00000162444.12	0.286624
intron_20_25013662_25013961	0.7746	Ovary	0.9882	ACSS1	intron_20_24994298_24994597	ENSG00000154930.15	-0.286364
intron_20_35556748_35556973	0.774524	Ovary	0.9882	ERGIC3	intron_20_34144519_34144744	ENSG00000125991.21	0.286462
intron_22_19468003_19479083	0.774292	Ovary	0.9882	UFD1	intron_22_19455526_19466606	ENSG00000070010.19	0.286765
intron_22_21685726_21686483	0.774237	Ovary	0.9882	PPIL2	intron_22_22040015_22040772	ENSG00000100023.20	0.286837
intron_22_31420425_31421308	0.774511	Ovary	0.9882	DRG1	intron_22_31816411_31817294	ENSG00000185721.13	0.286479
intron_22_31420425_31423280	0.774511	Ovary	0.9882	DRG1	intron_22_31816411_31819266	ENSG00000185721.13	-0.286479
intron_2_210017559_210019669	0.774226	Ovary	0.9882	RPE	intron_2_210882283_210884393	ENSG00000197713.15	-0.286852
intron_5_74640558_74689328	0.773916	Ovary	0.9882	HEXB	intron_5_73936383_73985153	ENSG00000049860.14	0.287257
intron_7_140369682_140380282	0.774292	Ovary	0.9882	SLC37A3	intron_7_140069482_140080082	ENSG00000157800.18	0.286765
intron_7_23273614_23274065	0.774105	Ovary	0.9882	GPNMB	intron_7_23313233_23313684	ENSG00000136235.17	-0.287009
intron_7_4789929_4790459	0.774392	Ovary	0.9882	AP5Z1	intron_7_4829560_4830090	ENSG00000242802.9	0.286634
intron_7_64543802_64562925	0.774529	Ovary	0.9882	ZNF680	intron_7_64004180_64023303	ENSG00000173041.12	0.286456
intron_7_853618_854920	0.774592	Ovary	0.9882	SUN1	intron_7_893255_894557	ENSG00000164828.18	-0.286374
intron_2_131039032_131040016	0.745636	Colon_Sigmoid	0.988204	ARHGEF4	intron_2_131796605_131797589	ENSG00000136002.20	0.324398
intron_10_35011964_35013699	0.782091	Brain_Cerebellum	0.988204	CUL2	intron_10_35300892_35302627	ENSG00000108094.17	0.276596
intron_10_110894198_110894412	0.782255	Brain_Cerebellum	0.988204	PDCD4	intron_10_112653956_112654170	ENSG00000150593.18	0.276382
intron_21_46126541_46129196	0.782306	Brain_Cerebellum	0.988204	COL6A2	intron_21_47546455_47549110	ENSG00000142173.17	-0.276316
intron_21_46126541_46131954	0.782306	Brain_Cerebellum	0.988204	COL6A2	intron_21_47546455_47551868	ENSG00000142173.17	0.276316
intron_2_27037702_27037790	0.782306	Brain_Cerebellum	0.988204	TMEM214	intron_2_27260570_27260658	ENSG00000119777.20	-0.276316
intron_2_27037892_27038146	0.782306	Brain_Cerebellum	0.988204	TMEM214	intron_2_27260760_27261014	ENSG00000119777.20	-0.276316
intron_5_141638860_141639464	0.782181	Brain_Cerebellum	0.988204	RELL2	intron_5_141018427_141019031	ENSG00000164620.9	-0.276478
intron_9_113328955_113330984	0.782143	Brain_Cerebellum	0.988204	WDR31	intron_9_116091235_116093264	ENSG00000148225.16	-0.276527
intron_10_35196142_35206895	0.773313	Brain_Amygdala	0.988205	CREM	intron_10_35485070_35495823	ENSG00000095794.21	-0.288043
intron_11_14507766_14510872	0.773598	Brain_Amygdala	0.988205	ENSG00000256206	intron_11_14529312_14532418	ENSG00000256206.2	-0.287671
intron_11_14507766_14510872	0.773598	Brain_Amygdala	0.988205	PSMA1	intron_11_14529312_14532418	ENSG00000129084.18	-0.287671
intron_16_56498693_56499778	0.773267	Brain_Amygdala	0.988205	BBS2	intron_16_56532605_56533690	ENSG00000125124.14	0.288104
intron_16_56498696_56499778	0.773267	Brain_Amygdala	0.988205	BBS2	intron_16_56532608_56533690	ENSG00000125124.14	-0.288104
intron_19_58228946_58229468	0.773323	Brain_Amygdala	0.988205	ENSG00000283515	intron_19_58740312_58740834	ENSG00000283515.1	0.288031
intron_19_58228946_58229468	0.773323	Brain_Amygdala	0.988205	ZNF544	intron_19_58740312_58740834	ENSG00000198131.15	0.288031
intron_1_1398671_1399019	0.773549	Brain_Amygdala	0.988205	CCNL2	intron_1_1334051_1334399	ENSG00000221978.13	0.287736
intron_20_63241506_63242539	0.773523	Brain_Amygdala	0.988205	NKAIN4	intron_20_61872858_61873891	ENSG00000101198.15	-0.28777
intron_20_63241506_63244024	0.773523	Brain_Amygdala	0.988205	NKAIN4	intron_20_61872858_61875376	ENSG00000101198.15	0.28777
intron_3_45690387_45703438	0.773523	Brain_Amygdala	0.988205	SACM1L	intron_3_45731879_45744930	ENSG00000211456.14	-0.28777
intron_6_169638660_169643697	0.773379	Brain_Amygdala	0.988205	WDR27	intron_6_170038756_170043793	ENSG00000184465.16	0.287958
intron_9_127397286_127399907	0.773598	Brain_Amygdala	0.988205	SLC2A8	intron_9_130159565_130162186	ENSG00000136856.18	-0.287671
intron_10_75108209_75109009	0.694966	Muscle_Skeletal	0.988206	DUSP13	intron_10_76867967_76868767	ENSG00000079393.21	-0.392125
intron_8_119570841_119580116	0.783469	smultixcan	0.988207	ENPP2	intron_8_120583081_120592356	ENSG00000136960.13	0.440903
intron_11_2919407_2922102	0.694737	Artery_Aorta	0.988208	SLC22A18	intron_11_2940637_2943332	ENSG00000110628.16	0.392435
intron_14_23143204_23154259	0.694602	Artery_Aorta	0.988208	SLC7A8	intron_14_23612413_23623468	ENSG00000092068.21	0.392617
intron_15_30908258_30913858	0.694694	Artery_Aorta	0.988208	FAN1	intron_15_31200461_31206061	ENSG00000198690.10	-0.392494
intron_16_23559676_23562206	0.694737	Artery_Aorta	0.988208	UBFD1	intron_16_23570997_23573527	ENSG00000103353.16	0.392435
intron_1_169854964_169855796	0.694724	Artery_Aorta	0.988208	SCYL3	intron_1_169824105_169824937	ENSG00000000457.14	0.392453
intron_1_23434618_23435723	0.694814	Artery_Aorta	0.988208	ASAP3	intron_1_23761111_23762216	ENSG00000088280.20	0.39233
intron_1_23434618_23435851	0.694814	Artery_Aorta	0.988208	ASAP3	intron_1_23761111_23762344	ENSG00000088280.20	-0.39233
intron_3_52589255_52603521	0.694759	Artery_Aorta	0.988208	PBRM1	intron_3_52623271_52637537	ENSG00000163939.19	0.392405
intron_20_46126741_46128138	0.757511	Thyroid	0.988209	CD40	intron_20_44755380_44756777	ENSG00000101017.15	0.308751
intron_12_95134826_95137522	0.74817	Testis	0.98821	FGD6	intron_12_95528602_95531298	ENSG00000180263.14	0.321053
intron_18_35264455_35290131	0.748179	Testis	0.98821	ZSCAN30	intron_18_32844419_32870095	ENSG00000186814.14	0.321041
intron_2_132157423_132161488	0.74817	Testis	0.98821	ANKRD30BL	intron_2_132914996_132919061	ENSG00000163046.16	-0.321053
intron_5_150000316_150000474	0.748186	Testis	0.98821	TIGD6	intron_5_149379879_149380037	ENSG00000164296.7	-0.321033
intron_10_119071085_119072890	0.760573	Brain_Cortex	0.988211	EIF3A	intron_10_120830597_120832402	ENSG00000107581.13	0.304729
intron_10_35201486_35206895	0.760863	Brain_Cortex	0.988211	CREM	intron_10_35490414_35495823	ENSG00000095794.21	-0.304348
intron_11_86508867_86556553	0.760684	Brain_Cortex	0.988211	ME3	intron_11_86219909_86267595	ENSG00000151376.18	-0.304582
intron_12_6821900_6823468	0.760485	Brain_Cortex	0.988211	GPR162	intron_12_6931066_6932634	ENSG00000250510.8	0.304843
intron_14_23941158_23953774	0.760688	Brain_Cortex	0.988211	DHRS4-AS1	intron_14_24410367_24422983	ENSG00000215256.6	0.304577
intron_15_43134368_43135512	0.760812	Brain_Cortex	0.988211	TMEM62	intron_15_43426566_43427710	ENSG00000137842.7	-0.304415
intron_20_21354872_21356080	0.760673	Brain_Cortex	0.988211	XRN2	intron_20_21335510_21336718	ENSG00000088930.8	-0.304598
intron_2_117822261_117824569	0.760459	Brain_Cortex	0.988211	DDX18	intron_2_118579837_118582145	ENSG00000088205.13	-0.304878
intron_3_101332862_101337509	0.760863	Brain_Cortex	0.988211	SENP7	intron_3_101051706_101056353	ENSG00000138468.16	0.304348
intron_3_101459052_101493873	0.760863	Brain_Cortex	0.988211	SENP7	intron_3_101177896_101212717	ENSG00000138468.16	0.304348
intron_5_821895_823389	0.760502	Brain_Cortex	0.988211	ZDHHC11	intron_5_822010_823504	ENSG00000188818.13	0.304822
intron_7_44835658_44843277	0.760863	Brain_Cortex	0.988211	H2AZ2	intron_7_44875257_44882876	ENSG00000105968.19	0.304348
intron_11_14879207_14880136	0.764637	Liver	0.988213	CYP2R1	intron_11_14900753_14901682	ENSG00000186104.11	0.299397
intron_11_14879443_14880136	0.764637	Liver	0.988213	CYP2R1	intron_11_14900989_14901682	ENSG00000186104.11	-0.299397
intron_11_64808099_64809665	0.763685	Liver	0.988213	MEN1	intron_11_64575571_64577137	ENSG00000133895.18	0.300645
intron_11_66816199_66821643	0.764734	Liver	0.988213	C11orf80	intron_11_66583670_66589114	ENSG00000173715.18	-0.29927
intron_12_585998_586248	0.762967	Liver	0.988213	ENSG00000256020	intron_12_695164_695414	ENSG00000256020.3	0.301587
intron_12_64684894_64688216	0.764177	Liver	0.988213	RASSF3	intron_12_65078674_65081996	ENSG00000153179.13	-0.3
intron_14_104746385_104746951	0.764546	Liver	0.988213	ADSS1	intron_14_105212722_105213288	ENSG00000185100.11	-0.299517
intron_15_39588699_39588959	0.764679	Liver	0.988213	THBS1	intron_15_39880900_39881160	ENSG00000137801.11	-0.299342
intron_15_90884544_90885037	0.763679	Liver	0.988213	FES	intron_15_91427774_91428267	ENSG00000182511.12	-0.300654
intron_15_90954948_90955800	0.763679	Liver	0.988213	RCCD1	intron_15_91498178_91499030	ENSG00000166965.13	-0.300654
intron_16_3024365_3025708	0.763679	Liver	0.988213	THOC6	intron_16_3074366_3075709	ENSG00000131652.14	-0.300654
intron_16_69370629_69372269	0.764634	Liver	0.988213	TERF2	intron_16_69404532_69406172	ENSG00000132604.11	-0.299401
intron_16_74956610_74965773	0.764734	Liver	0.988213	WDR59	intron_16_74990508_74999671	ENSG00000103091.15	0.29927
intron_16_84179851_84179946	0.764714	Liver	0.988213	TAF1C	intron_16_84213457_84213552	ENSG00000103168.17	0.299296
intron_17_82478918_82479938	0.763973	Liver	0.988213	NARF	intron_17_80436794_80437814	ENSG00000141562.19	-0.300268
intron_19_650296_651692	0.764708	Liver	0.988213	RNF126	intron_19_650296_651692	ENSG00000070423.18	0.299304
intron_1_1228946_1231892	0.762967	Liver	0.988213	SDF4	intron_1_1164326_1167272	ENSG00000078808.20	0.301587
intron_1_62457705_62473982	0.763679	Liver	0.988213	DOCK7	intron_1_62923376_62939653	ENSG00000116641.18	-0.300654
intron_20_2861280_2861615	0.764734	Liver	0.988213	VPS16	intron_20_2841926_2842261	ENSG00000215305.10	-0.29927
intron_20_38048481_38057532	0.764426	Liver	0.988213	RPRD1B	intron_20_36676883_36685934	ENSG00000101413.12	-0.299674
intron_22_20143756_20145229	0.764564	Liver	0.988213	ZDHHC8	intron_22_20131279_20132752	ENSG00000099904.16	0.299492
intron_22_20143756_20147021	0.764564	Liver	0.988213	ZDHHC8	intron_22_20131279_20134544	ENSG00000099904.16	-0.299492
intron_22_30288776_30289385	0.764177	Liver	0.988213	CASTOR1	intron_22_30684765_30685374	ENSG00000239282.8	0.3
intron_2_240572563_240573110	0.763348	Liver	0.988213	RNPEPL1	intron_2_241511980_241512527	ENSG00000142327.13	-0.301087
intron_2_241094432_241097243	0.764633	Liver	0.988213	MTERF4	intron_2_242033847_242036658	ENSG00000122085.17	-0.299403
intron_2_241809925_241814482	0.764147	Liver	0.988213	NEU4	intron_2_242751020_242755679	ENSG00000204099.12	-0.30004
intron_4_25159107_25160256	0.763199	Liver	0.988213	SEPSECS	intron_4_25160729_25161878	ENSG00000109618.13	0.301282
intron_4_952450_953190	0.764734	Liver	0.988213	TMEM175	intron_4_946238_946978	ENSG00000127419.17	0.29927
intron_5_64885546_64971703	0.763644	Liver	0.988213	CWC27	intron_5_64181373_64267530	ENSG00000153015.17	0.300699
intron_6_17507726_17513849	0.764177	Liver	0.988213	CAP2	intron_6_17507957_17514080	ENSG00000112186.13	-0.3
intron_7_44569203_44569809	0.762808	Liver	0.988213	DDX56	intron_7_44608802_44609408	ENSG00000136271.11	-0.301796
intron_9_127400006_127403660	0.764177	Liver	0.988213	SLC2A8	intron_9_130162285_130165939	ENSG00000136856.18	-0.3
intron_9_136431985_136432479	0.763199	Liver	0.988213	INPP5E	intron_9_139326437_139326931	ENSG00000148384.14	-0.301282
intron_9_136443900_136445052	0.762967	Liver	0.988213	SEC16A	intron_9_139338352_139339504	ENSG00000148396.19	0.301587
intron_9_136443900_136445645	0.762967	Liver	0.988213	SEC16A	intron_9_139338352_139340097	ENSG00000148396.19	-0.301587
intron_9_96250485_96251418	0.763763	Liver	0.988213	HSD17B3	intron_9_99012767_99013700	ENSG00000130948.10	0.300543
intron_3_158602939_158605097	0.741257	Adipose_Visceral_Omentum	0.988214	MLF1	intron_3_158320728_158322886	ENSG00000178053.21	0.330189
intron_6_43666520_43670789	0.678665	Brain_Hypothalamus	0.988214	RSPH9	intron_6_43634257_43638526	ENSG00000172426.16	-0.414286
intron_12_880031_880721	0.74829	Adrenal_Gland	0.988215	WNK1	intron_12_989197_989887	ENSG00000060237.19	-0.320896
intron_13_98824504_98825872	0.748263	Adrenal_Gland	0.988215	DOCK9	intron_13_99476758_99478126	ENSG00000088387.22	0.32093
intron_12_880031_880721	0.74829	Testis	0.988216	WNK1	intron_12_989197_989887	ENSG00000060237.19	-0.320896
intron_16_253929_254381	0.748263	Testis	0.988216	FAM234A	intron_16_303928_304380	ENSG00000167930.17	0.32093
intron_19_35782869_35784172	0.748263	Testis	0.988216	ARHGAP33	intron_19_36273771_36275074	ENSG00000004777.19	-0.32093
intron_1_1399685_1400158	0.748261	Testis	0.988216	MRPL20-AS1	intron_1_1335065_1335538	ENSG00000224870.9	-0.320934
intron_21_45495432_45496500	0.748299	Testis	0.988216	COL18A1	intron_21_46915346_46916414	ENSG00000182871.16	0.320884
intron_6_37655896_37658245	0.74825	Testis	0.988216	MDGA1	intron_6_37623672_37626021	ENSG00000112139.17	0.320948
intron_16_81854587_81858263	0.695348	Heart_Atrial_Appendage	0.988216	ENSG00000289733	intron_16_81888192_81891868	ENSG00000289733.1	-0.391608
intron_16_81854587_81858263	0.695348	Heart_Atrial_Appendage	0.988216	PLCG2	intron_16_81888192_81891868	ENSG00000197943.12	-0.391608
intron_17_58312722_58316023	0.695385	Heart_Atrial_Appendage	0.988216	TSPOAP1	intron_17_56390083_56393384	ENSG00000005379.17	0.391557
intron_19_50007826_50016024	0.695402	Heart_Atrial_Appendage	0.988216	VRK3	intron_19_50511083_50519281	ENSG00000105053.11	-0.391534
intron_4_39217240_39217983	0.695314	Heart_Atrial_Appendage	0.988216	WDR19	intron_4_39218860_39219603	ENSG00000157796.18	0.391654
intron_11_118581509_118583179	0.729535	Stomach	0.988217	ARCN1	intron_11_118452224_118453894	ENSG00000095139.15	-0.345745
intron_12_106957149_106967111	0.729652	Stomach	0.988217	TMEM263	intron_12_107350927_107360889	ENSG00000151135.10	-0.345588
intron_15_30961073_30967920	0.729562	Stomach	0.988217	MTMR10	intron_15_31253276_31260123	ENSG00000166912.17	-0.345708
intron_17_32211238_32224616	0.729237	Stomach	0.988217	RHOT1	intron_17_30538257_30551635	ENSG00000126858.19	-0.346141
intron_17_50465049_50465283	0.729652	Stomach	0.988217	CHAD	intron_17_48542410_48542644	ENSG00000136457.10	0.345588
intron_1_1716478_1719358	0.729688	Stomach	0.988217	CDK11A	intron_1_1647917_1650797	ENSG00000008128.23	-0.34554
intron_1_1716478_1719358	0.729688	Stomach	0.988217	ENSG00000268575	intron_1_1647917_1650797	ENSG00000268575.1	-0.34554
intron_1_224356993_224360495	0.729584	Stomach	0.988217	CNIH4	intron_1_224544695_224548197	ENSG00000143771.12	-0.345679
intron_1_224356993_224364109	0.729584	Stomach	0.988217	CNIH4	intron_1_224544695_224551811	ENSG00000143771.12	0.345679
intron_1_25491584_25498264	0.729652	Stomach	0.988217	MACO1	intron_1_25818075_25824755	ENSG00000204178.11	0.345588
intron_3_183983007_183987770	0.729652	Stomach	0.988217	ABCC5	intron_3_183700795_183705558	ENSG00000114770.17	-0.345588
intron_4_186589220_186590368	0.729697	Stomach	0.988217	FAT1	intron_4_187510374_187511522	ENSG00000083857.15	-0.345528
intron_4_186589220_186595689	0.729697	Stomach	0.988217	FAT1	intron_4_187510374_187516843	ENSG00000083857.15	-0.345528
intron_4_61909745_61912719	0.729711	Stomach	0.988217	ADGRL3	intron_4_62775463_62778437	ENSG00000150471.17	0.34551
intron_5_108224228_108348399	0.729383	Stomach	0.988217	FBXL17	intron_5_107559929_107684100	ENSG00000145743.18	0.345946
intron_5_97165147_97167467	0.729652	Stomach	0.988217	RIOK2	intron_5_96500851_96503171	ENSG00000058729.11	-0.345588
intron_7_150740503_150740879	0.689926	Whole_Blood	0.988217	GIMAP5	intron_7_150437591_150437967	ENSG00000196329.12	0.398955
intron_18_67515492_67516361	0.741071	Lung	0.988217	DSEL	intron_18_65182729_65183598	ENSG00000171451.15	-0.330435
intron_21_28965906_28966370	0.74106	Lung	0.988217	LTN1	intron_21_30338228_30338692	ENSG00000198862.14	0.33045
intron_22_31342960_31344332	0.741016	Lung	0.988217	PATZ1	intron_22_31738946_31740318	ENSG00000100105.18	-0.330508
intron_6_42077239_42077533	0.7411	Lung	0.988218	TAF8	intron_6_42044977_42045271	ENSG00000137413.17	0.330396
intron_10_130145319_130159995	0.776221	Brain_Caudate_basal_ganglia	0.98822	GLRX3	intron_10_131943583_131958259	ENSG00000108010.12	0.284247
intron_11_101956943_101958168	0.776465	Brain_Caudate_basal_ganglia	0.98822	CEP126	intron_11_101827674_101828899	ENSG00000110318.15	0.283929
intron_11_90134840_90135559	0.776309	Brain_Caudate_basal_ganglia	0.98822	NAALAD2	intron_11_89868008_89868727	ENSG00000077616.11	-0.284133
intron_12_53484020_53484257	0.775708	Brain_Caudate_basal_ganglia	0.98822	MAP3K12	intron_12_53877804_53878041	ENSG00000139625.13	-0.284916
intron_12_57824005_57824227	0.775674	Brain_Caudate_basal_ganglia	0.98822	CTDSP2	intron_12_58217788_58218010	ENSG00000175215.11	-0.28496
intron_12_57824089_57824227	0.775674	Brain_Caudate_basal_ganglia	0.98822	CTDSP2	intron_12_58217872_58218010	ENSG00000175215.11	0.28496
intron_12_6907445_6909890	0.77579	Brain_Caudate_basal_ganglia	0.98822	LRRC23	intron_12_7016609_7019054	ENSG00000010626.15	0.28481
intron_13_113044888_113045271	0.776392	Brain_Caudate_basal_ganglia	0.98822	MCF2L	intron_13_113699202_113699585	ENSG00000126217.22	0.284024
intron_14_34758846_34761757	0.775524	Brain_Caudate_basal_ganglia	0.98822	BAZ1A	intron_14_35228052_35230963	ENSG00000198604.11	0.285156
intron_15_49156016_49201162	0.775271	Brain_Caudate_basal_ganglia	0.98822	GALK2	intron_15_49448213_49493359	ENSG00000156958.15	-0.285486
intron_16_125073_130522	0.77607	Brain_Caudate_basal_ganglia	0.98822	NPRL3	intron_16_175072_180521	ENSG00000103148.17	-0.284444
intron_16_190570_192927	0.776123	Brain_Caudate_basal_ganglia	0.98822	LUC7L	intron_16_240569_242926	ENSG00000007392.17	0.284375
intron_16_27314020_27340186	0.774745	Brain_Caudate_basal_ganglia	0.98822	IL4R	intron_16_27325341_27351507	ENSG00000077238.14	0.286174
intron_16_87358497_87360295	0.775427	Brain_Caudate_basal_ganglia	0.98822	FBXO31	intron_16_87392103_87393901	ENSG00000103264.18	-0.285284
intron_17_15742036_15742414	0.775097	Brain_Caudate_basal_ganglia	0.98822	TBC1D26	intron_17_15645350_15645728	ENSG00000214946.15	-0.285714
intron_17_15742036_15742414	0.775097	Brain_Caudate_basal_ganglia	0.98822	ZNF286A-TBC1D26	intron_17_15645350_15645728	ENSG00000255104.9	-0.285714
intron_17_82481211_82483716	0.776271	Brain_Caudate_basal_ganglia	0.98822	NARF	intron_17_80439087_80441592	ENSG00000141562.19	-0.284182
intron_18_34864062_34866111	0.776579	Brain_Caudate_basal_ganglia	0.98822	DTNA	intron_18_32444026_32446075	ENSG00000134769.23	0.283779
intron_18_34864062_34875239	0.776579	Brain_Caudate_basal_ganglia	0.98822	DTNA	intron_18_32444026_32455203	ENSG00000134769.23	-0.283779
intron_19_12676142_12677108	0.77579	Brain_Caudate_basal_ganglia	0.98822	DHPS	intron_19_12786956_12787922	ENSG00000095059.17	-0.28481
intron_19_12676142_12677108	0.77579	Brain_Caudate_basal_ganglia	0.98822	ENSG00000285589	intron_19_12786956_12787922	ENSG00000285589.1	-0.28481
intron_19_12677396_12679457	0.77579	Brain_Caudate_basal_ganglia	0.98822	DHPS	intron_19_12788210_12790271	ENSG00000095059.17	0.28481
intron_19_12677396_12679457	0.77579	Brain_Caudate_basal_ganglia	0.98822	ENSG00000285589	intron_19_12788210_12790271	ENSG00000285589.1	0.28481
intron_19_18147017_18147443	0.77591	Brain_Caudate_basal_ganglia	0.98822	MAST3	intron_19_18257827_18258253	ENSG00000099308.13	-0.284653
intron_19_36689497_36694802	0.776576	Brain_Caudate_basal_ganglia	0.98822	ZNF567	intron_19_37180399_37185704	ENSG00000189042.14	-0.283784
intron_19_48626362_48627692	0.776013	Brain_Caudate_basal_ganglia	0.98822	SPHK2	intron_19_49129619_49130949	ENSG00000063176.16	0.284519
intron_19_541252_541339	0.775896	Brain_Caudate_basal_ganglia	0.98822	CDC34	intron_19_541252_541339	ENSG00000099804.9	0.284672
intron_1_25247029_25247309	0.775896	Brain_Caudate_basal_ganglia	0.98822	RSRP1	intron_1_25573520_25573800	ENSG00000117616.18	-0.284672
intron_1_45334511_45338186	0.775962	Brain_Caudate_basal_ganglia	0.98822	MUTYH	intron_1_45800183_45803858	ENSG00000132781.20	-0.284585
intron_20_48745147_48747809	0.776293	Brain_Caudate_basal_ganglia	0.98822	PREX1	intron_20_47361684_47364346	ENSG00000124126.14	0.284153
intron_22_41532745_41540699	0.776448	Brain_Caudate_basal_ganglia	0.98822	POLR3H	intron_22_41928749_41936703	ENSG00000100413.17	-0.283951
intron_2_96019260_96019481	0.775896	Brain_Caudate_basal_ganglia	0.98822	ENSG00000291176	intron_2_96685008_96685229	ENSG00000291176.1	-0.284672
intron_2_96019274_96019481	0.775896	Brain_Caudate_basal_ganglia	0.98822	ENSG00000291176	intron_2_96685022_96685229	ENSG00000291176.1	0.284672
intron_2_96019274_96021125	0.775603	Brain_Caudate_basal_ganglia	0.98822	ENSG00000291176	intron_2_96685022_96686873	ENSG00000291176.1	0.285053
intron_2_99127176_99141083	0.775896	Brain_Caudate_basal_ganglia	0.98822	TSGA10	intron_2_99743639_99757546	ENSG00000135951.16	-0.284672
intron_3_3167793_3172776	0.775097	Brain_Caudate_basal_ganglia	0.98822	CRBN	intron_3_3209477_3214460	ENSG00000113851.16	0.285714
intron_4_9985793_9996781	0.775821	Brain_Caudate_basal_ganglia	0.98822	SLC2A9	intron_4_9987417_9998405	ENSG00000109667.12	0.284769
intron_5_176384283_176385221	0.775708	Brain_Caudate_basal_ganglia	0.98822	NOP16	intron_5_175811284_175812222	ENSG00000048162.22	0.284916
intron_5_7804692_7816866	0.775826	Brain_Caudate_basal_ganglia	0.98822	ADCY2	intron_5_7804805_7816979	ENSG00000078295.17	-0.284763
intron_6_167954493_167962433	0.774865	Brain_Caudate_basal_ganglia	0.98822	AFDN	intron_6_168355173_168363113	ENSG00000130396.22	0.286017
intron_7_122047790_122051428	0.775896	Brain_Caudate_basal_ganglia	0.98822	PTPRZ1	intron_7_121687844_121691482	ENSG00000106278.12	0.284672
intron_7_128042464_128074502	0.7765	Brain_Caudate_basal_ganglia	0.98822	SND1	intron_7_127682517_127714554	ENSG00000197157.11	-0.283883
intron_8_103483515_103487561	0.775896	Brain_Caudate_basal_ganglia	0.98822	ENSG00000253477	intron_8_104495743_104499789	ENSG00000253477.5	0.284672
intron_9_125935607_125960684	0.77579	Brain_Caudate_basal_ganglia	0.98822	PBX3	intron_9_128697886_128722963	ENSG00000167081.18	0.28481
intron_9_129814222_129818353	0.775097	Brain_Caudate_basal_ganglia	0.98822	TOR1A	intron_9_132576501_132580632	ENSG00000136827.12	0.285714
intron_7_71335733_71388235	0.74832	Testis	0.98822	GALNT17	intron_7_70800719_70853221	ENSG00000185274.12	-0.320856
intron_11_58551232_58554841	0.783615	smultixcan	0.988222	LPXN	intron_11_58318705_58322314	ENSG00000110031.13	-0.274611
intron_13_52434882_52436290	0.78357	smultixcan	0.988222	VPS36	intron_13_53009017_53010425	ENSG00000136100.14	-0.269377
intron_17_49230923_49236140	0.783615	smultixcan	0.988222	FLJ40194	intron_17_47308285_47313502	ENSG00000177369.11	-0.274611
intron_17_49248302_49252246	0.783615	smultixcan	0.988222	FLJ40194	intron_17_47325664_47329608	ENSG00000177369.11	0.274611
intron_17_60048388_60049580	0.783553	smultixcan	0.988222	HEATR6	intron_17_58125749_58126941	ENSG00000068097.16	-0.0549383
intron_18_31849739_31852446	0.783587	smultixcan	0.988222	TRAPPC8	intron_18_29429702_29432409	ENSG00000153339.15	0.274648
intron_18_31852504_31852595	0.783587	smultixcan	0.988222	TRAPPC8	intron_18_29432467_29432558	ENSG00000153339.15	0.274648
intron_19_9860794_9936304	0.78359	smultixcan	0.988222	OLFM2	intron_19_9971470_10046980	ENSG00000105088.9	0.0751791
intron_1_161166934_161167100	0.783593	smultixcan	0.988222	PPOX	intron_1_161136724_161136890	ENSG00000143224.18	-0.358785
intron_9_128629187_128630321	0.783598	smultixcan	0.988222	SPTAN1	intron_9_131391466_131392600	ENSG00000197694.19	-0.2334
intron_9_14737595_14740149	0.783528	smultixcan	0.988222	FREM1	intron_9_14737593_14740147	ENSG00000164946.20	-0.322295
intron_4_8236428_8237474	0.773666	Brain_Amygdala	0.988223	SH3TC1	intron_4_8238155_8239201	ENSG00000125089.18	0.287583
intron_11_124774818_124799871	0.771758	Cells_EBV-transformed_lymphocytes	0.988223	MSANTD2	intron_11_124644714_124669767	ENSG00000120458.13	-0.290076
intron_14_81209936_81216413	0.771638	Cells_EBV-transformed_lymphocytes	0.988223	GTF2A1	intron_14_81676280_81682757	ENSG00000165417.12	0.290233
intron_1_10442441_10451377	0.771927	Cells_EBV-transformed_lymphocytes	0.988223	CENPS-CORT	intron_1_10502498_10511434	ENSG00000251503.8	-0.289855
intron_1_174219184_174220972	0.771956	Cells_EBV-transformed_lymphocytes	0.988223	RABGAP1L	intron_1_174188322_174190110	ENSG00000152061.24	-0.289817
intron_1_224435187_224515741	0.771722	Cells_EBV-transformed_lymphocytes	0.988223	CNIH3	intron_1_224622889_224703443	ENSG00000143786.8	0.290123
intron_21_36938994_36962036	0.771927	Cells_EBV-transformed_lymphocytes	0.988223	HLCS	intron_21_38311294_38334336	ENSG00000159267.17	0.289855
intron_2_203190389_203193795	0.771927	Cells_EBV-transformed_lymphocytes	0.988223	NBEAL1	intron_2_204055112_204058518	ENSG00000144426.19	-0.289855
intron_7_30563998_30568833	0.771972	Cells_EBV-transformed_lymphocytes	0.988223	GARS1-DT	intron_7_30603614_30608449	ENSG00000196295.13	-0.289796
intron_8_129903350_129939608	0.771927	Cells_EBV-transformed_lymphocytes	0.988223	CYRIB	intron_8_130915596_130951854	ENSG00000153310.22	0.289855
intron_9_129005221_129005303	0.771927	Cells_EBV-transformed_lymphocytes	0.988223	NUP188	intron_9_131767500_131767582	ENSG00000095319.14	-0.289855
intron_1_224303857_224304736	0.748331	Adrenal_Gland	0.988224	NVL	intron_1_224491559_224492438	ENSG00000143748.18	-0.320841
intron_10_124760503_124762300	0.746134	Colon_Sigmoid	0.988225	EEF1AKMT2	intron_10_126449072_126450869	ENSG00000203791.15	-0.323741
intron_10_124760503_124765392	0.746134	Colon_Sigmoid	0.988225	EEF1AKMT2	intron_10_126449072_126453961	ENSG00000203791.15	0.323741
intron_10_124760503_124765392	0.746134	Colon_Sigmoid	0.988225	ENSG00000258539	intron_10_126449072_126453961	ENSG00000258539.1	0.323741
intron_10_86443363_86446242	0.746195	Colon_Sigmoid	0.988225	WAPL	intron_10_88203120_88205999	ENSG00000062650.20	-0.323661
intron_11_65018733_65020419	0.746134	Colon_Sigmoid	0.988225	ARL2	intron_11_64786205_64787891	ENSG00000213465.8	0.323741
intron_11_65045457_65045822	0.746428	Colon_Sigmoid	0.988225	NAALADL1	intron_11_64812929_64813294	ENSG00000168060.16	0.323353
intron_11_90163617_90168929	0.746294	Colon_Sigmoid	0.988225	NAALAD2	intron_11_89896785_89902097	ENSG00000077616.11	0.323529
intron_13_95630113_95630714	0.746519	Colon_Sigmoid	0.988225	DZIP1	intron_13_96282367_96282968	ENSG00000134874.18	0.323232
intron_16_69368595_69370483	0.746428	Colon_Sigmoid	0.988225	TERF2	intron_16_69402498_69404386	ENSG00000132604.11	0.323353
intron_18_26057742_26068494	0.745762	Colon_Sigmoid	0.988225	SS18	intron_18_23637706_23648458	ENSG00000141380.14	-0.324232
intron_19_3452666_3462752	0.746578	Colon_Sigmoid	0.988225	NFIC	intron_19_3452664_3462750	ENSG00000141905.19	-0.323155
intron_19_36643862_36656448	0.745834	Colon_Sigmoid	0.988225	ZNF461	intron_19_37134764_37147350	ENSG00000197808.13	0.324138
intron_19_41256611_41257493	0.746519	Colon_Sigmoid	0.988225	AXL	intron_19_41762516_41763398	ENSG00000167601.12	0.323232
intron_19_46203656_46204052	0.745981	Colon_Sigmoid	0.988225	ENSG00000268460	intron_19_46706913_46707309	ENSG00000268460.2	-0.323944
intron_19_49812335_49812447	0.74665	Colon_Sigmoid	0.988225	FUZ	intron_19_50315592_50315704	ENSG00000010361.14	0.323059
intron_19_49812335_49812615	0.74665	Colon_Sigmoid	0.988225	FUZ	intron_19_50315592_50315872	ENSG00000010361.14	-0.323059
intron_1_169869128_169870255	0.746462	Colon_Sigmoid	0.988225	SCYL3	intron_1_169838269_169839396	ENSG00000000457.14	0.323308
intron_1_33334292_33335166	0.746166	Colon_Sigmoid	0.988225	PHC2	intron_1_33799893_33800767	ENSG00000134686.21	-0.323699
intron_20_25505078_25509670	0.746294	Colon_Sigmoid	0.988225	NINL	intron_20_25485714_25490306	ENSG00000101004.16	-0.323529
intron_20_25505078_25510674	0.746294	Colon_Sigmoid	0.988225	NINL	intron_20_25485714_25491310	ENSG00000101004.16	0.323529
intron_21_32634884_32638908	0.746405	Colon_Sigmoid	0.988225	SYNJ1	intron_21_34007194_34011218	ENSG00000159082.18	0.323383
intron_22_50193093_50193576	0.746536	Colon_Sigmoid	0.988225	TRABD	intron_22_50631522_50632005	ENSG00000170638.10	-0.32321
intron_2_85848204_85851264	0.745834	Colon_Sigmoid	0.988225	ST3GAL5	intron_2_86075327_86078387	ENSG00000115525.18	-0.324138
intron_2_85848204_85861181	0.745834	Colon_Sigmoid	0.988225	ST3GAL5	intron_2_86075327_86088304	ENSG00000115525.18	0.324138
intron_3_132718117_132718994	0.746294	Colon_Sigmoid	0.988225	NPHP3	intron_3_132436961_132437838	ENSG00000113971.21	-0.323529
intron_3_183984894_183985304	0.746294	Colon_Sigmoid	0.988225	ABCC5	intron_3_183702682_183703092	ENSG00000114770.17	0.323529
intron_3_32239119_32357373	0.746605	Colon_Sigmoid	0.988225	CMTM8	intron_3_32280611_32398865	ENSG00000170293.9	0.32312
intron_7_80758488_80761616	0.746187	Colon_Sigmoid	0.988225	SEMA3C	intron_7_80387804_80390932	ENSG00000075223.14	-0.323671
intron_9_129875641_129876130	0.746122	Colon_Sigmoid	0.988225	USP20	intron_9_132637920_132638409	ENSG00000136878.14	-0.323757
intron_10_124819450_124826595	0.751188	Vagina	0.988225	ABRAXAS2	intron_10_126508019_126515164	ENSG00000165660.8	0.317073
intron_10_27215641_27217980	0.751258	Vagina	0.988225	ACBD5	intron_10_27504570_27506909	ENSG00000107897.20	-0.316981
intron_11_117228350_117229377	0.751933	Vagina	0.988225	PCSK7	intron_11_117099066_117100093	ENSG00000160613.15	0.316092
intron_11_3041031_3042165	0.75106	Vagina	0.988225	CARS1	intron_11_3062261_3063395	ENSG00000110619.18	0.317241
intron_12_2493386_2504842	0.752162	Vagina	0.988225	CACNA1C	intron_12_2602552_2614008	ENSG00000151067.23	0.315789
intron_12_7102087_7108251	0.751905	Vagina	0.988225	C1RL	intron_12_7254683_7260847	ENSG00000139178.12	0.316129
intron_15_33835072_33836906	0.751613	Vagina	0.988225	RYR3	intron_15_34127273_34129107	ENSG00000198838.14	-0.316514
intron_15_40335700_40335784	0.752162	Vagina	0.988225	CCDC9B	intron_15_40627901_40627985	ENSG00000188549.13	0.315789
intron_15_40335826_40336574	0.752162	Vagina	0.988225	CCDC9B	intron_15_40628027_40628775	ENSG00000188549.13	-0.315789
intron_15_55319413_55320275	0.751349	Vagina	0.988225	PIGB	intron_15_55611611_55612473	ENSG00000069943.10	-0.31686
intron_15_55334007_55339267	0.751349	Vagina	0.988225	PIGB	intron_15_55626205_55631465	ENSG00000069943.10	-0.31686
intron_15_69261329_69268220	0.751318	Vagina	0.988225	GLCE	intron_15_69553668_69560559	ENSG00000138604.10	0.316901
intron_15_74926887_74929116	0.750791	Vagina	0.988225	COX5A	intron_15_75219228_75221457	ENSG00000178741.12	0.317597
intron_16_57055519_57058065	0.751528	Vagina	0.988225	NLRC5	intron_16_57089431_57091977	ENSG00000140853.17	-0.316626
intron_16_88843199_88856758	0.751919	Vagina	0.988225	GALNS	intron_16_88909607_88923166	ENSG00000141012.13	0.316109
intron_17_18865564_18865802	0.752061	Vagina	0.988225	PRPSAP2	intron_17_18768877_18769115	ENSG00000141127.15	0.315924
intron_17_2033842_2035970	0.75065	Vagina	0.988225	DPH1	intron_17_1937136_1939264	ENSG00000108963.19	-0.317783
intron_18_79904183_79943329	0.751734	Vagina	0.988225	SLC66A2	intron_18_77664183_77703329	ENSG00000122490.19	-0.316354
intron_19_10173174_10173871	0.752002	Vagina	0.988225	DNMT1	intron_19_10283850_10284547	ENSG00000130816.17	0.316
intron_19_29528462_29529819	0.751974	Vagina	0.988225	VSTM2B	intron_19_30019369_30020726	ENSG00000187135.8	0.316038
intron_19_41432408_41433272	0.751318	Vagina	0.988225	DMAC2	intron_19_41938313_41939177	ENSG00000105341.19	0.316901
intron_19_41432408_41433537	0.751318	Vagina	0.988225	DMAC2	intron_19_41938313_41939442	ENSG00000105341.19	-0.316901
intron_19_43475544_43478047	0.752162	Vagina	0.988225	PHLDB3	intron_19_43979696_43982199	ENSG00000176531.11	0.315789
intron_19_49181461_49182578	0.751188	Vagina	0.988225	TRPM4	intron_19_49684718_49685835	ENSG00000130529.16	0.317073
intron_19_55279702_55280035	0.749908	Vagina	0.988225	HSPBP1	intron_19_55791070_55791403	ENSG00000133265.11	-0.318761
intron_19_8511960_8512075	0.751813	Vagina	0.988225	ZNF414	intron_19_8576844_8576959	ENSG00000133250.14	-0.316249
intron_1_110377161_110378853	0.751869	Vagina	0.988225	SLC16A4	intron_1_110919783_110921475	ENSG00000168679.18	0.316176
intron_1_111227769_111229852	0.751107	Vagina	0.988225	CHI3L2	intron_1_111770391_111772474	ENSG00000064886.14	0.317181
intron_1_16986358_16986463	0.750653	Vagina	0.988225	ATP13A2	intron_1_17312853_17312958	ENSG00000159363.19	0.317779
intron_1_93246204_93246838	0.751727	Vagina	0.988225	CCDC18	intron_1_93711761_93712395	ENSG00000122483.18	-0.316364
intron_1_99896388_99900636	0.749968	Vagina	0.988225	AGL	intron_1_100361944_100366192	ENSG00000162688.17	-0.318681
intron_20_18298062_18298289	0.751755	Vagina	0.988225	ZNF133	intron_20_18278706_18278933	ENSG00000125846.17	-0.316327
intron_20_3674284_3674504	0.750464	Vagina	0.988225	ADAM33	intron_20_3654931_3655151	ENSG00000149451.19	0.318028
intron_22_17191810_17199549	0.751869	Vagina	0.988225	ADA2	intron_22_17672700_17680439	ENSG00000093072.19	0.316176
intron_2_131519666_131519814	0.750127	Vagina	0.988225	SMPD4BP	intron_2_132277239_132277387	ENSG00000152117.18	0.318471
intron_2_151514928_151516459	0.750791	Vagina	0.988225	NEB	intron_2_152371442_152372973	ENSG00000183091.21	-0.317597
intron_2_158674000_158676739	0.751059	Vagina	0.988225	PKP4	intron_2_159530512_159533251	ENSG00000144283.23	0.317243
intron_2_238194331_238194805	0.75106	Vagina	0.988225	ILKAP	intron_2_239102972_239103446	ENSG00000132323.9	-0.317241
intron_3_101340211_101341646	0.749847	Vagina	0.988225	SENP7	intron_3_101059055_101060490	ENSG00000138468.16	0.318841
intron_3_129269000_129271767	0.751371	Vagina	0.988225	COPG1	intron_3_128987843_128990610	ENSG00000181789.14	-0.316832
intron_3_132716909_132717955	0.750753	Vagina	0.988225	NPHP3	intron_3_132435753_132436799	ENSG00000113971.21	-0.317647
intron_3_132716909_132718994	0.750753	Vagina	0.988225	NPHP3-ACAD11	intron_3_132435753_132437838	ENSG00000274810.4	0.317647
intron_3_132716909_132718994	0.750753	Vagina	0.988225	NPHP3	intron_3_132435753_132437838	ENSG00000113971.21	0.317647
intron_3_158592581_158596862	0.751974	Vagina	0.988225	MLF1	intron_3_158310370_158314651	ENSG00000178053.21	0.316038
intron_3_193618936_193626092	0.750753	Vagina	0.988225	OPA1	intron_3_193336725_193343881	ENSG00000198836.11	0.317647
intron_3_193618936_193631612	0.750753	Vagina	0.988225	OPA1	intron_3_193336725_193349401	ENSG00000198836.11	-0.317647
intron_4_786698_792433	0.751657	Vagina	0.988225	CPLX1	intron_4_780486_786221	ENSG00000168993.15	0.316456
intron_5_146507207_146507873	0.750575	Vagina	0.988225	TCERG1	intron_5_145886770_145887436	ENSG00000113649.13	-0.317881
intron_5_64754362_64768505	0.752162	Vagina	0.988225	SREK1IP1	intron_5_64050189_64064332	ENSG00000153006.16	0.315789
intron_6_159727333_159736258	0.751971	Vagina	0.988225	WTAP	intron_6_160148365_160157290	ENSG00000146457.16	-0.316042
intron_6_159727703_159736258	0.751971	Vagina	0.988225	WTAP	intron_6_160148735_160157290	ENSG00000146457.16	0.316042
intron_6_17779684_17780730	0.750203	Vagina	0.988225	KIF13A	intron_6_17779915_17780961	ENSG00000137177.20	0.318372
intron_6_24409573_24412222	0.750127	Vagina	0.988225	MRS2	intron_6_24409801_24412450	ENSG00000124532.15	-0.318471
intron_6_43216503_43220459	0.751	Vagina	0.988225	CUL9	intron_6_43184241_43188197	ENSG00000112659.14	-0.317321
intron_7_140602542_140605705	0.751689	Vagina	0.988225	DENND2A	intron_7_140302342_140305505	ENSG00000146966.13	0.316413
intron_7_149278527_149281505	0.750069	Vagina	0.988225	ZNF783	intron_7_148975618_148978596	ENSG00000204946.10	-0.318548
intron_7_149278527_149287565	0.750069	Vagina	0.988225	ZNF783	intron_7_148975618_148984656	ENSG00000204946.10	0.318548
intron_7_150800968_150801536	0.750664	Vagina	0.988225	TMEM176A	intron_7_150498056_150498624	ENSG00000002933.9	-0.317764
intron_7_79454244_79458847	0.751119	Vagina	0.988225	MAGI2-AS3	intron_7_79083560_79088163	ENSG00000234456.10	0.317164
intron_9_127914841_127916408	0.749968	Vagina	0.988225	ST6GALNAC4	intron_9_130677120_130678687	ENSG00000136840.19	-0.318681
intron_17_17042971_17057636	0.737606	Nerve_Tibial	0.988227	MPRIP	intron_17_16946285_16960950	ENSG00000133030.22	0.335025
intron_3_142380180_142383300	0.737586	Nerve_Tibial	0.988227	XRN1	intron_3_142099022_142102142	ENSG00000114127.11	-0.335052
intron_1_54709076_54709946	0.788194	Skin_Sun_Exposed_Lower_leg	0.988228	MROH7	intron_1_55174749_55175619	ENSG00000184313.20	-0.268657
intron_12_6678460_6678663	0.69682	Pancreas	0.988234	ZNF384	intron_12_6787626_6787829	ENSG00000126746.18	-0.389616
intron_12_6678460_6678946	0.69682	Pancreas	0.988234	ZNF384	intron_12_6787626_6788112	ENSG00000126746.18	-0.389616
intron_12_6678710_6678946	0.69682	Pancreas	0.988234	ZNF384	intron_12_6787876_6788112	ENSG00000126746.18	0.389616
intron_14_90399087_90400065	0.696754	Pancreas	0.988234	CALM1	intron_14_90865431_90866409	ENSG00000198668.14	0.389706
intron_16_57620136_57641587	0.696356	Pancreas	0.988234	ADGRG1	intron_16_57654048_57675499	ENSG00000205336.14	0.390244
intron_16_652535_653341	0.697358	Pancreas	0.988234	WDR90	intron_16_702535_703341	ENSG00000161996.19	0.388889
intron_17_1784461_1786810	0.696825	Pancreas	0.988234	SMYD4	intron_17_1687755_1690104	ENSG00000186532.12	0.38961
intron_17_45096285_45097128	0.696926	Pancreas	0.988234	NMT1	intron_17_43173653_43174496	ENSG00000136448.13	0.389474
intron_18_675402_677345	0.696583	Pancreas	0.988234	ENOSF1	intron_18_675402_677345	ENSG00000132199.20	-0.389937
intron_1_8014396_8015495	0.696825	Pancreas	0.988234	ERRFI1	intron_1_8074456_8075555	ENSG00000116285.13	-0.38961
intron_1_92300239_92301476	0.696356	Pancreas	0.988234	RPAP2	intron_1_92765796_92767033	ENSG00000122484.9	0.390244
intron_20_3287790_3290129	0.697358	Pancreas	0.988234	DNAAF9	intron_20_3268436_3270775	ENSG00000088854.13	-0.388889
intron_22_23653352_23659865	0.697178	Pancreas	0.988234	GUSBP11	intron_22_23995539_24002052	ENSG00000228315.12	-0.389133
intron_2_100968428_100970990	0.697593	Pancreas	0.988234	NPAS2	intron_2_101584890_101587452	ENSG00000170485.17	-0.388571
intron_2_237994809_238025342	0.697493	Pancreas	0.988234	UBE2F	intron_2_238903451_238933983	ENSG00000184182.19	0.388707
intron_2_61533903_61537562	0.696687	Pancreas	0.988234	XPO1	intron_2_61761038_61764697	ENSG00000082898.19	-0.389796
intron_2_71110122_71110763	0.697571	Pancreas	0.988234	MCEE	intron_2_71337252_71337893	ENSG00000124370.11	-0.388601
intron_3_113296885_113303916	0.697172	Pancreas	0.988234	CFAP44	intron_3_113015732_113022763	ENSG00000206530.11	0.38914
intron_3_146522053_146525605	0.696782	Pancreas	0.988234	PLSCR1	intron_3_146239840_146243392	ENSG00000188313.13	0.389668
intron_3_9385923_9388087	0.697358	Pancreas	0.988234	THUMPD3-AS1	intron_3_9427607_9429771	ENSG00000206573.11	-0.388889
intron_3_9388127_9390290	0.697358	Pancreas	0.988234	THUMPD3-AS1	intron_3_9429811_9431974	ENSG00000206573.11	-0.388889
intron_3_9391826_9395506	0.697358	Pancreas	0.988234	THUMPD3-AS1	intron_3_9433510_9437190	ENSG00000206573.11	0.388889
intron_4_112278434_112285640	0.69762	Pancreas	0.988234	TIFA	intron_4_113199590_113206796	ENSG00000145365.12	0.388535
intron_4_27008006_27008428	0.697559	Pancreas	0.988234	STIM2	intron_4_27009628_27010050	ENSG00000109689.20	0.388618
intron_4_27008528_27008764	0.697559	Pancreas	0.988234	STIM2	intron_4_27010150_27010386	ENSG00000109689.20	-0.388618
intron_5_178224729_178225355	0.69762	Pancreas	0.988234	PHYKPL	intron_5_177651730_177652356	ENSG00000175309.15	0.388535
intron_7_142866605_142866906	0.697358	Pancreas	0.988234	EPHB6	intron_7_142564360_142564661	ENSG00000106123.12	0.388889
intron_7_158081377_158133677	0.697358	Pancreas	0.988234	PTPRN2	intron_7_157874069_157926369	ENSG00000155093.19	-0.388889
intron_7_741465_754589	0.696356	Pancreas	0.988234	DNAAF5	intron_7_781102_794226	ENSG00000164818.16	0.390244
intron_5_88881022_88882955	0.742888	Artery_Coronary	0.988234	MEF2C	intron_5_88176839_88178772	ENSG00000081189.17	-0.328032
intron_12_105217725_105229125	0.679402	Brain_Anterior_cingulate_cortex_BA24	0.988236	APPL2	intron_12_105611503_105622903	ENSG00000136044.12	0.413279
intron_12_107734522_107739383	0.679526	Brain_Anterior_cingulate_cortex_BA24	0.988236	PRDM4	intron_12_108128299_108133160	ENSG00000110851.12	-0.41311
intron_12_118255655_118266655	0.679575	Brain_Anterior_cingulate_cortex_BA24	0.988236	TAOK3	intron_12_118693460_118704460	ENSG00000135090.14	-0.413043
intron_14_24974850_25049207	0.679575	Brain_Anterior_cingulate_cortex_BA24	0.988236	STXBP6	intron_14_25444056_25518413	ENSG00000168952.16	0.413043
intron_19_54108395_54110051	0.679575	Brain_Anterior_cingulate_cortex_BA24	0.988236	TFPT	intron_19_54611702_54613434	ENSG00000105619.14	-0.413043
intron_5_177062151_177064512	0.679404	Brain_Anterior_cingulate_cortex_BA24	0.988236	ZNF346	intron_5_176489152_176491513	ENSG00000113761.12	0.413276
intron_10_80082204_80090797	0.695096	Artery_Tibial	0.988237	TMEM254	intron_10_81841960_81850553	ENSG00000133678.14	0.391949
intron_12_130791977_130795995	0.695138	Artery_Tibial	0.988237	STX2	intron_12_131276522_131280540	ENSG00000111450.15	-0.391892
intron_12_130791977_130798525	0.695138	Artery_Tibial	0.988237	STX2	intron_12_131276522_131283070	ENSG00000111450.15	0.391892
intron_22_21629761_21629851	0.695032	Artery_Tibial	0.988237	YDJC	intron_22_21984050_21984140	ENSG00000161179.14	0.392036
intron_2_171453213_171457971	0.695025	Artery_Tibial	0.988237	DCAF17	intron_2_172309723_172314481	ENSG00000115827.14	-0.392045
intron_2_74535454_74535588	0.695088	Artery_Tibial	0.988237	LOXL3	intron_2_74762581_74762715	ENSG00000115318.12	0.39196
intron_3_4410978_4417128	0.689992	Whole_Blood	0.988238	SUMF1	intron_3_4452662_4458812	ENSG00000144455.14	0.398866
intron_10_10422774_10462189	0.755171	Brain_Putamen_basal_ganglia	0.988239	CELF2-DT	intron_10_10464737_10504152	ENSG00000270111.4	-0.311828
intron_10_122948855_122951954	0.753833	Brain_Putamen_basal_ganglia	0.988239	C10orf88	intron_10_124708371_124711470	ENSG00000119965.13	0.313589
intron_10_31839319_31839637	0.755171	Brain_Putamen_basal_ganglia	0.988239	ARHGAP12	intron_10_32128247_32128565	ENSG00000165322.18	-0.311828
intron_11_66566404_66567246	0.754935	Brain_Putamen_basal_ganglia	0.988239	CTSF	intron_11_66333875_66334717	ENSG00000174080.12	0.312139
intron_11_67352019_67352691	0.753646	Brain_Putamen_basal_ganglia	0.988239	ENSG00000256514	intron_11_67119490_67120162	ENSG00000256514.1	-0.313835
intron_11_67352019_67352691	0.753646	Brain_Putamen_basal_ganglia	0.988239	POLD4	intron_11_67119490_67120162	ENSG00000175482.9	-0.313835
intron_12_112456063_112472944	0.754661	Brain_Putamen_basal_ganglia	0.988239	PTPN11	intron_12_112893867_112910748	ENSG00000179295.19	0.3125
intron_12_123694976_123695220	0.753903	Brain_Putamen_basal_ganglia	0.988239	TCTN2	intron_12_124179523_124179767	ENSG00000168778.13	0.313498
intron_12_47797499_47798108	0.755152	Brain_Putamen_basal_ganglia	0.988239	HDAC7	intron_12_48191282_48191891	ENSG00000061273.18	-0.311853
intron_12_55833541_55834851	0.755439	Brain_Putamen_basal_ganglia	0.988239	TMEM198B	intron_12_56227325_56228635	ENSG00000182796.16	0.311475
intron_14_24812732_24819037	0.753691	Brain_Putamen_basal_ganglia	0.988239	STXBP6	intron_14_25281938_25288243	ENSG00000168952.16	-0.313777
intron_14_39159550_39170015	0.755716	Brain_Putamen_basal_ganglia	0.988239	TRAPPC6B	intron_14_39628754_39639219	ENSG00000182400.15	0.311111
intron_14_66824566_66879939	0.755247	Brain_Putamen_basal_ganglia	0.988239	GPHN	intron_14_67291284_67346657	ENSG00000171723.16	-0.311728
intron_14_73922206_73923395	0.755717	Brain_Putamen_basal_ganglia	0.988239	ZNF410	intron_14_74388909_74390098	ENSG00000119725.21	0.31111
intron_15_25086464_25087467	0.754803	Brain_Putamen_basal_ganglia	0.988239	SNHG14	intron_15_25331611_25332614	ENSG00000224078.15	-0.312312
intron_15_59668138_59668892	0.753849	Brain_Putamen_basal_ganglia	0.988239	BNIP2	intron_15_59960337_59961091	ENSG00000140299.14	-0.313568
intron_15_78194008_78194506	0.754354	Brain_Putamen_basal_ganglia	0.988239	ACSBG1	intron_15_78486350_78486848	ENSG00000103740.10	0.312903
intron_15_88909923_88912428	0.754146	Brain_Putamen_basal_ganglia	0.988239	MFGE8	intron_15_89453154_89455659	ENSG00000140545.16	-0.313177
intron_16_4673657_4677463	0.75481	Brain_Putamen_basal_ganglia	0.988239	MGRN1	intron_16_4723658_4727464	ENSG00000102858.13	0.312303
intron_16_66531469_66541879	0.754497	Brain_Putamen_basal_ganglia	0.988239	TK2	intron_16_66565372_66575782	ENSG00000166548.17	-0.312715
intron_16_70483969_70490330	0.754404	Brain_Putamen_basal_ganglia	0.988239	COG4	intron_16_70517872_70524233	ENSG00000103051.21	0.312837
intron_17_18865564_18865802	0.754592	Brain_Putamen_basal_ganglia	0.988239	PRPSAP2	intron_17_18768877_18769115	ENSG00000141127.15	0.31259
intron_17_81445681_81447036	0.755715	Brain_Putamen_basal_ganglia	0.988239	BAHCC1	intron_17_79412707_79414062	ENSG00000266074.11	-0.311113
intron_17_81682149_81683536	0.75447	Brain_Putamen_basal_ganglia	0.988239	ARL16	intron_17_79649179_79650566	ENSG00000214087.9	0.312751
intron_19_47266792_47270407	0.753621	Brain_Putamen_basal_ganglia	0.988239	CCDC9	intron_19_47770049_47773664	ENSG00000105321.14	0.313869
intron_19_58325361_58326823	0.753806	Brain_Putamen_basal_ganglia	0.988239	ENSG00000283103	intron_19_58836727_58838189	ENSG00000283103.5	-0.313625
intron_19_8261333_8261688	0.755232	Brain_Putamen_basal_ganglia	0.988239	CERS4	intron_19_8326217_8326572	ENSG00000090661.12	-0.311748
intron_1_147259918_147264429	0.754497	Brain_Putamen_basal_ganglia	0.988239	CHD1L	intron_1_146731572_146736088	ENSG00000131778.20	0.312715
intron_1_147259918_147264429	0.754497	Brain_Putamen_basal_ganglia	0.988239	ENSG00000237188	intron_1_146731572_146736088	ENSG00000237188.5	0.312715
intron_1_179083053_179085628	0.754997	Brain_Putamen_basal_ganglia	0.988239	TOR3A	intron_1_179052188_179054763	ENSG00000186283.14	0.312057
intron_1_179083053_179087911	0.754997	Brain_Putamen_basal_ganglia	0.988239	TOR3A	intron_1_179052188_179057046	ENSG00000186283.14	-0.312057
intron_1_71065137_71066776	0.753621	Brain_Putamen_basal_ganglia	0.988239	ZRANB2	intron_1_71530820_71532459	ENSG00000132485.14	-0.313869
intron_21_38806808_38810035	0.754479	Brain_Putamen_basal_ganglia	0.988239	ETS2	intron_21_40178732_40181959	ENSG00000157557.13	-0.312739
intron_22_37023927_37024192	0.754661	Brain_Putamen_basal_ganglia	0.988239	MPST	intron_22_37419968_37420233	ENSG00000128309.17	-0.3125
intron_2_127051243_127052255	0.755349	Brain_Putamen_basal_ganglia	0.988239	BIN1	intron_2_127808819_127809831	ENSG00000136717.15	0.311594
intron_2_218660421_218660939	0.755553	Brain_Putamen_basal_ganglia	0.988239	BCS1L	intron_2_219525144_219525662	ENSG00000074582.15	-0.311326
intron_2_71068712_71070741	0.753955	Brain_Putamen_basal_ganglia	0.988239	NAGK	intron_2_71295842_71297871	ENSG00000124357.13	0.313429
intron_3_129437308_129437720	0.7554	Brain_Putamen_basal_ganglia	0.988239	MBD4	intron_3_129156151_129156563	ENSG00000129071.10	-0.311526
intron_3_129437950_129439730	0.7554	Brain_Putamen_basal_ganglia	0.988239	MBD4	intron_3_129156793_129158573	ENSG00000129071.10	0.311526
intron_4_1717428_1717516	0.755446	Brain_Putamen_basal_ganglia	0.988239	TMEM129	intron_4_1719155_1719243	ENSG00000168936.11	0.311466
intron_4_499489_500396	0.755472	Brain_Putamen_basal_ganglia	0.988239	PIGG	intron_4_493278_494185	ENSG00000174227.16	0.311432
intron_4_951717_952367	0.75405	Brain_Putamen_basal_ganglia	0.988239	TMEM175	intron_4_945505_946155	ENSG00000127419.17	-0.313303
intron_5_139561815_139600372	0.75563	Brain_Putamen_basal_ganglia	0.988239	UBE2D2	intron_5_138941400_138979957	ENSG00000131508.17	0.311224
intron_5_139562407_139600372	0.75563	Brain_Putamen_basal_ganglia	0.988239	UBE2D2	intron_5_138941992_138979957	ENSG00000131508.17	-0.311224
intron_5_139855778_139859889	0.754497	Brain_Putamen_basal_ganglia	0.988239	NRG2	intron_5_139235363_139239474	ENSG00000158458.21	0.312715
intron_5_31515219_31526079	0.754868	Brain_Putamen_basal_ganglia	0.988239	DROSHA	intron_5_31515326_31526186	ENSG00000113360.17	0.312227
intron_5_6604685_6605273	0.754935	Brain_Putamen_basal_ganglia	0.988239	NSUN2	intron_5_6604798_6605386	ENSG00000037474.15	0.312139
intron_7_30524486_30550636	0.754956	Brain_Putamen_basal_ganglia	0.988239	ENSG00000281039	intron_7_30564102_30590252	ENSG00000281039.1	-0.312111
intron_7_30524486_30550636	0.754956	Brain_Putamen_basal_ganglia	0.988239	GARS1-DT	intron_7_30564102_30590252	ENSG00000196295.13	-0.312111
intron_7_5823526_5831181	0.754547	Brain_Putamen_basal_ganglia	0.988239	ENSG00000291099	intron_7_5863157_5870812	ENSG00000291099.1	-0.312649
intron_7_5823526_5831181	0.754547	Brain_Putamen_basal_ganglia	0.988239	ZNF815P	intron_7_5863157_5870812	ENSG00000235944.11	-0.312649
intron_7_75987810_75987923	0.755554	Brain_Putamen_basal_ganglia	0.988239	TMEM120A	intron_7_75617128_75617241	ENSG00000189077.11	-0.311324
intron_7_75987984_75988083	0.755554	Brain_Putamen_basal_ganglia	0.988239	TMEM120A	intron_7_75617302_75617401	ENSG00000189077.11	0.311324
intron_9_128927196_128933782	0.754997	Brain_Putamen_basal_ganglia	0.988239	PHYHD1	intron_9_131689475_131696061	ENSG00000175287.19	0.312057
intron_9_130630788_130631557	0.753418	Brain_Putamen_basal_ganglia	0.988239	FUBP3	intron_9_133506175_133506944	ENSG00000107164.17	0.314136
intron_10_101957732_101975212	0.758021	Brain_Substantia_nigra	0.988243	ARMH3	intron_10_103717489_103734969	ENSG00000120029.13	-0.308081
intron_2_218727347_218737579	0.776814	Esophagus_Mucosa	0.988243	TTLL4	intron_2_219592070_219602302	ENSG00000135912.11	0.283473
intron_17_5184276_5191748	0.782423	Brain_Cerebellum	0.988246	ZNF594	intron_17_5087571_5095043	ENSG00000180626.10	0.276163
intron_19_19150764_19182573	0.782421	Brain_Cerebellum	0.988246	BORCS8-MEF2B	intron_19_19261573_19293382	ENSG00000064489.23	-0.276165
intron_22_50697715_50698144	0.782492	Brain_Cerebellum	0.988246	SHANK3	intron_22_51136143_51136572	ENSG00000251322.11	-0.276074
intron_2_151474072_151474857	0.782456	Brain_Cerebellum	0.988246	RIF1	intron_2_152330586_152331371	ENSG00000080345.18	-0.276119
intron_2_33588519_33592080	0.782492	Brain_Cerebellum	0.988246	FAM98A	intron_2_33813586_33817147	ENSG00000119812.20	-0.276074
intron_22_20429340_20429536	0.695175	Artery_Tibial	0.988246	SCARF2	intron_22_20783627_20783823	ENSG00000244486.9	0.391842
intron_22_19820723_19821228	0.791236	Prostate	0.988247	GNB1L	intron_22_19808246_19808751	ENSG00000185838.14	0.264706
intron_2_218745233_218745691	0.791236	Prostate	0.988247	TTLL4	intron_2_219609956_219610414	ENSG00000135912.11	-0.264706
intron_3_11844211_11844891	0.791236	Prostate	0.988247	TAMM41	intron_3_11885685_11886365	ENSG00000144559.11	-0.264706
intron_11_65885663_65886322	0.752597	Spleen	0.988248	FIBP	intron_11_65653134_65653793	ENSG00000172500.13	-0.315217
intron_11_65885663_65887600	0.752597	Spleen	0.988248	FIBP	intron_11_65653134_65655071	ENSG00000172500.13	0.315217
intron_11_65886138_65886322	0.752597	Spleen	0.988248	FIBP	intron_11_65653609_65653793	ENSG00000172500.13	0.315217
intron_15_88907376_88909792	0.752544	Spleen	0.988248	MFGE8	intron_15_89450607_89453023	ENSG00000140545.16	0.315287
intron_17_36501235_36503097	0.752683	Spleen	0.988248	MYO19	intron_17_34857075_34858937	ENSG00000278259.5	0.315104
intron_18_2547529_2552695	0.752672	Spleen	0.988248	METTL4	intron_18_2547528_2552694	ENSG00000101574.15	0.315118
intron_21_32413013_32457597	0.7524	Spleen	0.988248	EVA1C	intron_21_33785321_33829905	ENSG00000166979.13	-0.315476
intron_3_183447765_183452078	0.752357	Spleen	0.988248	LINC00888	intron_3_183165553_183169866	ENSG00000291106.1	-0.315533
intron_4_951717_952367	0.752442	Spleen	0.988248	TMEM175	intron_4_945505_946155	ENSG00000127419.17	-0.315421
intron_4_99157579_99204357	0.752666	Spleen	0.988248	ENSG00000246090	intron_4_100078736_100125514	ENSG00000246090.9	0.315126
intron_7_97945615_97972135	0.752522	Spleen	0.988248	ENSG00000284707	intron_7_97574927_97601447	ENSG00000284707.2	0.315315
intron_10_97459505_97459659	0.746728	Colon_Sigmoid	0.988248	MMS19	intron_10_99219262_99219416	ENSG00000155229.21	-0.322957
intron_17_80105132_80105749	0.746709	Colon_Sigmoid	0.988248	GAA	intron_17_78078931_78079548	ENSG00000171298.13	-0.322981
intron_3_48918998_48924718	0.77672	Brain_Caudate_basal_ganglia	0.988249	ARIH2	intron_3_48956431_48962151	ENSG00000177479.20	0.283595
intron_7_134933390_134935688	0.776683	Brain_Caudate_basal_ganglia	0.988249	CALD1	intron_7_134618141_134620439	ENSG00000122786.20	0.283644
intron_7_30453040_30455137	0.776712	Brain_Caudate_basal_ganglia	0.988249	NOD1	intron_7_30492656_30494753	ENSG00000106100.11	-0.283607
intron_11_47235412_47237837	0.748396	Testis	0.988249	DDB2	intron_11_47256963_47259388	ENSG00000134574.12	0.320755
intron_10_100352496_100354427	0.759694	Lung	0.98825	SCD	intron_10_102112253_102114184	ENSG00000099194.6	0.305882
intron_10_100969904_100983755	0.77199	Lung	0.98825	MRPL43	intron_10_102729661_102743512	ENSG00000055950.17	0.289773
intron_10_101601336_101608835	0.755504	Lung	0.98825	DPCD	intron_10_103361093_103368592	ENSG00000166171.13	-0.31139
intron_10_101787523_101792839	0.763028	Lung	0.98825	OGA	intron_10_103547280_103552596	ENSG00000198408.14	0.301508
intron_10_101793998_101797980	0.748776	Lung	0.98825	OGA	intron_10_103553755_103557737	ENSG00000198408.14	0.320253
intron_10_101957732_101975212	0.758021	Lung	0.98825	ARMH3	intron_10_103717489_103734969	ENSG00000120029.13	-0.308081
intron_10_102260116_102344051	0.749538	Lung	0.98825	GBF1	intron_10_104019873_104103808	ENSG00000107862.7	-0.319249
intron_10_102399718_102400080	0.752948	Lung	0.98825	NFKB2	intron_10_104159475_104159837	ENSG00000077150.21	-0.314754
intron_10_102744143_102797993	0.742417	Lung	0.98825	WBP1L	intron_10_104503900_104557750	ENSG00000166272.18	-0.328654
intron_10_1044171_1048864	0.764177	Lung	0.98825	IDI1	intron_10_1090111_1094804	ENSG00000067064.13	0.3
intron_10_112442351_112443515	0.742834	Lung	0.98825	ZDHHC6	intron_10_114202109_114203273	ENSG00000023041.12	-0.328103
intron_10_119071085_119072890	0.760573	Lung	0.98825	EIF3A	intron_10_120830597_120832402	ENSG00000107581.13	0.304729
intron_10_124760503_124762300	0.746134	Lung	0.98825	EEF1AKMT2	intron_10_126449072_126450869	ENSG00000203791.15	-0.323741
intron_10_124760503_124765392	0.746134	Lung	0.98825	EEF1AKMT2	intron_10_126449072_126453961	ENSG00000203791.15	0.323741
intron_10_124760503_124765392	0.746134	Lung	0.98825	ENSG00000258539	intron_10_126449072_126453961	ENSG00000258539.1	0.323741
intron_10_124819450_124826595	0.751188	Lung	0.98825	ABRAXAS2	intron_10_126508019_126515164	ENSG00000165660.8	0.317073
intron_10_125796188_125796790	0.771254	Lung	0.98825	UROS	intron_10_127484757_127485359	ENSG00000188690.15	-0.290735
intron_10_125796188_125798065	0.771254	Lung	0.98825	UROS	intron_10_127484757_127486634	ENSG00000188690.15	0.290735
intron_10_27218183_27219723	0.75269	Lung	0.98825	ACBD5	intron_10_27507112_27508652	ENSG00000107897.20	0.315094
intron_10_31839319_31839637	0.755171	Lung	0.98825	ARHGAP12	intron_10_32128247_32128565	ENSG00000165322.18	0.311828
intron_10_33226289_33254028	0.7619	Lung	0.98825	NRP1	intron_10_33515217_33542956	ENSG00000099250.18	0.302987
intron_10_35201486_35206895	0.760863	Lung	0.98825	CREM	intron_10_35490414_35495823	ENSG00000095794.21	-0.304348
intron_10_4243109_4243504	0.749256	Lung	0.98825	LINC00702	intron_10_4285301_4285696	ENSG00000233117.4	-0.31962
intron_10_42523738_42525540	0.742647	Lung	0.98825	ZNF37BP	intron_10_43019186_43020988	ENSG00000234420.9	-0.32835
intron_10_42523738_42550557	0.762706	Lung	0.98825	ZNF37BP	intron_10_43019186_43046005	ENSG00000234420.9	0.301929
intron_10_43387936_43394630	0.748052	Lung	0.98825	HNRNPF	intron_10_43883384_43890078	ENSG00000169813.17	-0.321209
intron_10_472549_486459	0.752624	Lung	0.98825	DIP2C	intron_10_518489_532399	ENSG00000151240.17	0.315182
intron_10_4990038_4991831	0.75929	Lung	0.98825	AKR1C2	intron_10_5032230_5034023	ENSG00000151632.18	0.306413
intron_10_4991913_4995319	0.752067	Lung	0.98825	AKR1C2	intron_10_5034105_5037511	ENSG00000151632.18	0.315914
intron_10_60042756_60055658	0.742558	Lung	0.98825	ANK3	intron_10_61802514_61815416	ENSG00000151150.22	0.328467
intron_10_60042759_60055658	0.746347	Lung	0.98825	ANK3	intron_10_61802517_61815416	ENSG00000151150.22	-0.323459
intron_10_60875042_60877908	0.741161	Lung	0.98825	RHOBTB1	intron_10_62634800_62637666	ENSG00000072422.17	-0.330317
intron_10_67925187_67932597	0.74765	Lung	0.98825	HERC4	intron_10_69684944_69692354	ENSG00000148634.16	0.321739
intron_10_70161069_70161619	0.749478	Lung	0.98825	SAR1A	intron_10_71920825_71921375	ENSG00000079332.15	-0.319328
intron_10_71734341_71738498	0.764991	Lung	0.98825	CDH23	intron_10_73494098_73498255	ENSG00000107736.22	0.298933
intron_10_7188733_7197548	0.753621	Lung	0.98825	SFMBT2	intron_10_7230695_7239510	ENSG00000198879.13	0.313869
intron_10_72072910_72088140	0.757053	Lung	0.98825	SPOCK2	intron_10_73832668_73847898	ENSG00000107742.14	-0.309353
intron_10_72097450_72133057	0.757053	Lung	0.98825	ASCC1	intron_10_73857208_73892815	ENSG00000138303.18	0.309353
intron_10_73073827_73074808	0.754661	Lung	0.98825	P4HA1	intron_10_74833585_74834566	ENSG00000122884.13	0.3125
intron_10_73154448_73156275	0.756806	Lung	0.98825	ECD	intron_10_74914206_74916033	ENSG00000122882.11	0.309677
intron_10_74151343_74200764	0.75234	Lung	0.98825	ADK	intron_10_75911101_75960522	ENSG00000156110.15	-0.315556
intron_10_7788263_7797047	0.762294	Lung	0.98825	ATP5F1C	intron_10_7830226_7839010	ENSG00000165629.20	0.302469
intron_10_80082204_80086231	0.768615	Lung	0.98825	TMEM254	intron_10_81841960_81845987	ENSG00000133678.14	0.294187
intron_10_80082204_80090797	0.758268	Lung	0.98825	TMEM254	intron_10_81841960_81850553	ENSG00000133678.14	0.307756
intron_10_86518091_86521365	0.766562	Lung	0.98825	WAPL	intron_10_88277848_88281122	ENSG00000062650.20	0.296875
intron_10_86945689_86957378	0.763258	Lung	0.98825	MMRN2	intron_10_88705446_88717135	ENSG00000173269.14	0.301205
intron_10_97584914_97598775	0.767004	Lung	0.98825	HOGA1	intron_10_99344671_99358532	ENSG00000241935.9	-0.296296
intron_10_98430670_98433983	0.756155	Lung	0.98825	HPS1	intron_10_100190427_100193740	ENSG00000107521.21	0.310534
intron_10_98431291_98433983	0.748728	Lung	0.98825	HPS1	intron_10_100191048_100193740	ENSG00000107521.21	0.320317
intron_10_98435414_98435635	0.74668	Lung	0.98825	ENSG00000289758	intron_10_100195171_100195392	ENSG00000289758.1	-0.32302
intron_10_98435414_98435635	0.74668	Lung	0.98825	HPS1	intron_10_100195171_100195392	ENSG00000107521.21	-0.32302
intron_11_104901656_104903391	0.761236	Lung	0.98825	CASP4LP	intron_11_104772383_104774118	ENSG00000291173.1	0.303859
intron_11_104905557_104908835	0.765693	Lung	0.98825	CASP4LP	intron_11_104776284_104779562	ENSG00000291173.1	0.298013
intron_11_10634071_10687509	0.76441	Lung	0.98825	IRAG1	intron_11_10655618_10709056	ENSG00000072952.20	0.299695
intron_11_112230682_112233163	0.753023	Lung	0.98825	PTS	intron_11_112101405_112103886	ENSG00000150787.8	-0.314655
intron_11_117199432_117203002	0.756502	Lung	0.98825	TAGLN	intron_11_117070148_117073718	ENSG00000149591.17	0.310078
intron_11_117228350_117229377	0.747575	Lung	0.98825	PCSK7	intron_11_117099066_117100093	ENSG00000160613.15	0.321839
intron_11_117375791_117380614	0.761087	Lung	0.98825	CEP164	intron_11_117246507_117251330	ENSG00000110274.16	0.304054
intron_11_117839830_117840319	0.766422	Lung	0.98825	FXYD6-FXYD2	intron_11_117710545_117711034	ENSG00000255245.4	0.297059
intron_11_117839830_117840319	0.766422	Lung	0.98825	FXYD6	intron_11_117710545_117711034	ENSG00000137726.17	0.297059
intron_11_117839830_117841148	0.766422	Lung	0.98825	FXYD6-FXYD2	intron_11_117710545_117711863	ENSG00000255245.4	-0.297059
intron_11_117839830_117841148	0.766422	Lung	0.98825	FXYD6	intron_11_117710545_117711863	ENSG00000137726.17	-0.297059
intron_11_118113435_118114829	0.74432	Lung	0.98825	TMPRSS4	intron_11_117984150_117985544	ENSG00000137648.19	-0.326138
intron_11_118565061_118565790	0.764177	Lung	0.98825	IFT46	intron_11_118435776_118436505	ENSG00000118096.10	0.3
intron_11_118644174_118644647	0.767537	Lung	0.98825	PHLDB1	intron_11_118514892_118515365	ENSG00000019144.20	-0.295597
intron_11_118644174_118645356	0.767537	Lung	0.98825	PHLDB1	intron_11_118514892_118516074	ENSG00000019144.20	0.295597
intron_11_118644691_118645356	0.767537	Lung	0.98825	PHLDB1	intron_11_118515409_118516074	ENSG00000019144.20	-0.295597
intron_11_119019317_119020150	0.744582	Lung	0.98825	TRAPPC4	intron_11_118890027_118890860	ENSG00000196655.12	0.325792
intron_11_119019317_119021760	0.744582	Lung	0.98825	TRAPPC4	intron_11_118890027_118892470	ENSG00000196655.12	-0.325792
intron_11_124877184_124877267	0.769067	Lung	0.98825	ROBO3	intron_11_124747080_124747163	ENSG00000154134.15	0.293596
intron_11_124877658_124878298	0.769067	Lung	0.98825	ROBO3	intron_11_124747554_124748194	ENSG00000154134.15	0.293596
intron_11_126229293_126234995	0.747013	Lung	0.98825	FAM118B	intron_11_126099188_126104890	ENSG00000197798.9	-0.322581
intron_11_126277175_126277435	0.771167	Lung	0.98825	FOXRED1	intron_11_126147070_126147330	ENSG00000110074.12	-0.290848
intron_11_130879711_130880622	0.745578	Lung	0.98825	SNX19	intron_11_130749606_130750517	ENSG00000120451.11	0.324475
intron_11_14879207_14880136	0.764637	Lung	0.98825	CYP2R1	intron_11_14900753_14901682	ENSG00000186104.11	0.299397
intron_11_14879207_14885776	0.764637	Lung	0.98825	CYP2R1	intron_11_14900753_14907322	ENSG00000186104.11	0.299397
intron_11_14879443_14880136	0.764637	Lung	0.98825	CYP2R1	intron_11_14900989_14901682	ENSG00000186104.11	-0.299397
intron_11_17878244_17988597	0.770309	Lung	0.98825	SERGEF	intron_11_17899791_18010144	ENSG00000129158.11	-0.291971
intron_11_2316667_2317344	0.752837	Lung	0.98825	TSPAN32	intron_11_2337897_2338574	ENSG00000064201.16	-0.3149
intron_11_3026797_3028713	0.742332	Lung	0.98825	CARS1	intron_11_3048027_3049943	ENSG00000110619.18	0.328767
intron_11_3026797_3028996	0.742332	Lung	0.98825	CARS1	intron_11_3048027_3050226	ENSG00000110619.18	-0.328767
intron_11_3039931_3040448	0.75106	Lung	0.98825	CARS1	intron_11_3061161_3061678	ENSG00000110619.18	-0.317241
intron_11_3039931_3040896	0.75106	Lung	0.98825	CARS1	intron_11_3061161_3062126	ENSG00000110619.18	0.317241
intron_11_44937352_44938207	0.771927	Lung	0.98825	TP53I11	intron_11_44958903_44959758	ENSG00000175274.19	0.289855
intron_11_460288_473895	0.7531	Lung	0.98825	PTDSS2	intron_11_460288_473895	ENSG00000174915.12	0.314554
intron_11_46377212_46378198	0.770542	Lung	0.98825	DGKZ	intron_11_46398762_46399748	ENSG00000149091.15	-0.291667
intron_11_47234672_47234757	0.748396	Lung	0.98825	DDB2	intron_11_47256223_47256308	ENSG00000134574.12	-0.320755
intron_11_47234934_47235270	0.748396	Lung	0.98825	DDB2	intron_11_47256485_47256821	ENSG00000134574.12	0.320755
intron_11_47235412_47237837	0.748396	Lung	0.98825	DDB2	intron_11_47256963_47259388	ENSG00000134574.12	0.320755
intron_11_60204958_60205714	0.76908	Lung	0.98825	MS4A4E	intron_11_59972431_59973187	ENSG00000214787.11	-0.293578
intron_11_61392665_61393231	0.749245	Lung	0.98825	TMEM216	intron_11_61160137_61160703	ENSG00000187049.11	-0.319635
intron_11_61392679_61393231	0.749245	Lung	0.98825	TMEM216	intron_11_61160151_61160703	ENSG00000187049.11	0.319635
intron_11_62831110_62831954	0.747101	Lung	0.98825	STX5	intron_11_62598582_62599426	ENSG00000162236.13	-0.322464
intron_11_62831262_62831954	0.747101	Lung	0.98825	STX5	intron_11_62598734_62599426	ENSG00000162236.13	0.322464
intron_11_64259244_64260029	0.771569	Lung	0.98825	PLCB3	intron_11_64026716_64027501	ENSG00000149782.13	-0.290323
intron_11_64808099_64809665	0.763685	Lung	0.98825	MEN1	intron_11_64575571_64577137	ENSG00000133895.18	0.300645
intron_11_65041106_65041286	0.767571	Lung	0.98825	SAC3D1	intron_11_64808578_64808758	ENSG00000168061.17	-0.295553
intron_11_65045457_65045822	0.746428	Lung	0.98825	NAALADL1	intron_11_64812929_64813294	ENSG00000168060.16	0.323353
intron_11_65881520_65882175	0.770043	Lung	0.98825	CTSW	intron_11_65648991_65649646	ENSG00000172543.9	-0.292319
intron_11_65882526_65882609	0.756726	Lung	0.98825	CTSW	intron_11_65649997_65650080	ENSG00000172543.9	-0.309783
intron_11_65884043_65884311	0.756726	Lung	0.98825	FIBP	intron_11_65651514_65651782	ENSG00000172500.13	0.309783
intron_11_65884043_65884392	0.756726	Lung	0.98825	FIBP	intron_11_65651514_65651863	ENSG00000172500.13	-0.309783
intron_11_65885186_65885509	0.752597	Lung	0.98825	FIBP	intron_11_65652657_65652980	ENSG00000172500.13	-0.315217
intron_11_65885663_65886322	0.752597	Lung	0.98825	FIBP	intron_11_65653134_65653793	ENSG00000172500.13	-0.315217
intron_11_65885663_65887600	0.752597	Lung	0.98825	FIBP	intron_11_65653134_65655071	ENSG00000172500.13	0.315217
intron_11_65886138_65886322	0.752597	Lung	0.98825	FIBP	intron_11_65653609_65653793	ENSG00000172500.13	0.315217
intron_11_66002570_66003626	0.766459	Lung	0.98825	BANF1	intron_11_65770041_65771097	ENSG00000175334.8	-0.297009
intron_11_66230940_66232172	0.75306	Lung	0.98825	PACS1	intron_11_65998411_65999643	ENSG00000175115.13	0.314607
intron_11_66360744_66363269	0.764177	Lung	0.98825	B4GAT1-DT	intron_11_66128215_66130740	ENSG00000255468.7	-0.3
intron_11_66475104_66480039	0.745981	Lung	0.98825	DPP3-DT	intron_11_66242575_66247510	ENSG00000255517.8	0.323944
intron_11_66478096_66480039	0.745981	Lung	0.98825	DPP3-DT	intron_11_66245567_66247510	ENSG00000255517.8	-0.323944
intron_11_66566401_66567246	0.754935	Lung	0.98825	CTSF	intron_11_66333872_66334717	ENSG00000174080.12	-0.312139
intron_11_66816199_66821643	0.764734	Lung	0.98825	C11orf80	intron_11_66583670_66589114	ENSG00000173715.18	0.29927
intron_11_67352019_67352691	0.753646	Lung	0.98825	ENSG00000256514	intron_11_67119490_67120162	ENSG00000256514.1	-0.313835
intron_11_67352019_67352691	0.753646	Lung	0.98825	POLD4	intron_11_67119490_67120162	ENSG00000175482.9	-0.313835
intron_11_68050254_68050487	0.767799	Lung	0.98825	TCIRG1	intron_11_67817721_67817954	ENSG00000110719.11	0.295256
intron_11_68050664_68050741	0.767799	Lung	0.98825	TCIRG1	intron_11_67818131_67818208	ENSG00000110719.11	-0.295256
intron_11_70420510_70422509	0.746014	Lung	0.98825	CTTN	intron_11_70266616_70268615	ENSG00000085733.16	0.3239
intron_11_71477438_71478395	0.760359	Lung	0.98825	NADSYN1	intron_11_71188484_71189441	ENSG00000172890.13	-0.30501
intron_11_74843453_74844168	0.763644	Lung	0.98825	XRRA1	intron_11_74554498_74555213	ENSG00000166435.17	0.300699
intron_11_75570797_75571781	0.770657	Lung	0.98825	SERPINH1	intron_11_75281842_75282826	ENSG00000149257.16	0.291515
intron_11_76658034_76659583	0.758602	Lung	0.98825	LRRC32	intron_11_76369078_76370627	ENSG00000137507.11	-0.307317
intron_11_77821241_77842479	0.760863	Lung	0.98825	AAMDC	intron_11_77532287_77553525	ENSG00000087884.16	0.304348
intron_11_9142845_9143403	0.756299	Lung	0.98825	DENND5A	intron_11_9164392_9164950	ENSG00000184014.9	0.310345
intron_11_93702637_93702776	0.757456	Lung	0.98825	CEP295	intron_11_93435803_93435942	ENSG00000166004.15	-0.308824
intron_11_94830194_94831452	0.75914	Lung	0.98825	AMOTL1	intron_11_94563360_94564618	ENSG00000166025.18	0.30661
intron_12_10160021_10160786	0.744005	Lung	0.98825	OLR1	intron_12_10312620_10313385	ENSG00000173391.9	0.326554
intron_12_101684424_101685582	0.743077	Lung	0.98825	MYBPC1	intron_12_102078202_102079360	ENSG00000196091.15	0.327782
intron_12_103982934_103983295	0.762171	Lung	0.98825	TDG	intron_12_104376712_104377073	ENSG00000139372.15	-0.302632
intron_12_109083062_109084953	0.755018	Lung	0.98825	USP30	intron_12_109520867_109522758	ENSG00000135093.13	-0.31203
intron_12_112456063_112472944	0.754661	Lung	0.98825	PTPN11	intron_12_112893867_112910748	ENSG00000179295.19	-0.3125
intron_12_112987308_112995296	0.768392	Lung	0.98825	OAS2	intron_12_113425113_113433101	ENSG00000111335.14	0.294479
intron_12_113306575_113307691	0.759035	Lung	0.98825	SLC8B1	intron_12_113744380_113745496	ENSG00000089060.12	-0.306748
intron_12_113950154_113952512	0.769051	Lung	0.98825	RBM19	intron_12_114387959_114390317	ENSG00000122965.11	0.293617
intron_12_114401920_114403752	0.769025	Lung	0.98825	TBX5	intron_12_114839725_114841557	ENSG00000089225.20	0.293651
intron_12_120170321_120173653	0.750524	Lung	0.98825	GCN1	intron_12_120608125_120611457	ENSG00000089154.11	0.317949
intron_12_121402807_121416159	0.76772	Lung	0.98825	RNF34	intron_12_121840610_121853962	ENSG00000170633.17	0.295359
intron_12_131003302_131004186	0.75494	Lung	0.98825	ADGRD1	intron_12_131487847_131488731	ENSG00000111452.13	0.312132
intron_12_132145665_132147281	0.768004	Lung	0.98825	NOC4L	intron_12_132630210_132631826	ENSG00000184967.7	-0.294987
intron_12_132574158_132574319	0.761454	Lung	0.98825	FBRSL1	intron_12_133150744_133150905	ENSG00000112787.14	0.303571
intron_12_132624810_132624905	0.742558	Lung	0.98825	POLE	intron_12_133201396_133201491	ENSG00000177084.19	-0.328467
intron_12_14511711_14535659	0.746134	Lung	0.98825	PLBD1	intron_12_14664645_14688593	ENSG00000121316.11	0.323741
intron_12_14917303_14920932	0.7472	Lung	0.98825	ERP27	intron_12_15070237_15073866	ENSG00000139055.7	0.322334
intron_12_25061653_25062820	0.753204	Lung	0.98825	IRAG2	intron_12_25214587_25215754	ENSG00000118308.16	-0.314418
intron_12_25069431_25079244	0.74939	Lung	0.98825	IRAG2	intron_12_25222365_25232178	ENSG00000118308.16	0.319444
intron_12_28259442_28305649	0.742262	Lung	0.98825	CCDC91	intron_12_28412375_28458582	ENSG00000123106.11	0.328859
intron_12_28304711_28305649	0.747341	Lung	0.98825	CCDC91	intron_12_28457644_28458582	ENSG00000123106.11	0.322148
intron_12_45270524_45302014	0.751996	Lung	0.98825	ANO6	intron_12_45664307_45695797	ENSG00000177119.17	0.316008
intron_12_47249428_47257462	0.759581	Lung	0.98825	ENSG00000258181	intron_12_47643211_47651245	ENSG00000258181.1	0.306031
intron_12_47797427_47798108	0.755152	Lung	0.98825	HDAC7	intron_12_48191210_48191891	ENSG00000061273.18	0.311853
intron_12_47797499_47798108	0.75974	Lung	0.98825	HDAC7	intron_12_48191282_48191891	ENSG00000061273.18	-0.305823
intron_12_48681641_48682187	0.771403	Lung	0.98825	KANSL2	intron_12_49075424_49075970	ENSG00000139620.13	0.290541
intron_12_51269316_51269537	0.753952	Lung	0.98825	SMAGP	intron_12_51663100_51663321	ENSG00000170545.17	-0.313433
intron_12_51269316_51270059	0.753952	Lung	0.98825	SMAGP	intron_12_51663100_51663843	ENSG00000170545.17	-0.313433
intron_12_53181992_53184891	0.771569	Lung	0.98825	ZNF740	intron_12_53575776_53578675	ENSG00000139651.11	-0.290323
intron_12_53182190_53184891	0.771569	Lung	0.98825	ZNF740	intron_12_53575974_53578675	ENSG00000139651.11	0.290323
intron_12_53315426_53315727	0.744782	Lung	0.98825	AAAS	intron_12_53709210_53709511	ENSG00000094914.14	-0.325527
intron_12_53315486_53315727	0.744782	Lung	0.98825	AAAS	intron_12_53709270_53709511	ENSG00000094914.14	-0.325527
intron_12_55833541_55834285	0.755439	Lung	0.98825	TMEM198B	intron_12_56227325_56228069	ENSG00000182796.16	-0.311475
intron_12_55833541_55834851	0.755439	Lung	0.98825	TMEM198B	intron_12_56227325_56228635	ENSG00000182796.16	0.311475
intron_12_64684894_64688216	0.764177	Lung	0.98825	RASSF3	intron_12_65078674_65081996	ENSG00000153179.13	-0.3
intron_12_6821900_6823468	0.760485	Lung	0.98825	GPR162	intron_12_6931066_6932634	ENSG00000250510.8	0.304843
intron_12_6873781_6882196	0.769527	Lung	0.98825	LRRC23	intron_12_6982945_6991360	ENSG00000010626.15	-0.292994
intron_12_6873781_6882196	0.769527	Lung	0.98825	RPL13P5	intron_12_6982945_6991360	ENSG00000240370.6	-0.292994
intron_12_68871956_68885792	0.758707	Lung	0.98825	CPM	intron_12_69265736_69279572	ENSG00000135678.12	-0.307179
intron_12_6904903_6905585	0.7677	Lung	0.98825	LRRC23	intron_12_7014067_7014749	ENSG00000010626.15	-0.295385
intron_12_6905250_6905585	0.7677	Lung	0.98825	LRRC23	intron_12_7014414_7014749	ENSG00000010626.15	0.295385
intron_12_75298780_75298871	0.74831	Lung	0.98825	CAPS2	intron_12_75692560_75692651	ENSG00000180881.21	0.320868
intron_12_82358824_82386803	0.762667	Lung	0.98825	METTL25	intron_12_82752603_82780582	ENSG00000127720.8	-0.30198
intron_12_82434724_82438718	0.741999	Lung	0.98825	METTL25	intron_12_82828503_82832497	ENSG00000127720.8	0.329208
intron_12_880031_880721	0.74829	Lung	0.98825	WNK1	intron_12_989197_989887	ENSG00000060237.19	-0.320896
intron_12_93573036_93574722	0.746909	Lung	0.98825	SOCS2	intron_12_93966812_93968498	ENSG00000120833.14	0.322718
intron_12_94260840_94265079	0.768399	Lung	0.98825	PLXNC1	intron_12_94654616_94658855	ENSG00000136040.9	0.294469
intron_12_95787468_95789786	0.767474	Lung	0.98825	NTN4	intron_12_96181246_96183564	ENSG00000074527.13	-0.295681
intron_13_110647239_110651034	0.759856	Lung	0.98825	CARS2	intron_13_111299586_111303381	ENSG00000134905.17	0.30567
intron_13_113547379_113548303	0.770542	Lung	0.98825	TMCO3	intron_13_114201694_114202618	ENSG00000150403.18	0.291667
intron_13_23250717_23279359	0.765785	Lung	0.98825	SGCG	intron_13_23824856_23853498	ENSG00000102683.8	0.297892
intron_13_24452593_24453587	0.770226	Lung	0.98825	PARP4	intron_13_25026731_25027725	ENSG00000102699.6	0.292079
intron_13_24478276_24484653	0.752909	Lung	0.98825	PARP4	intron_13_25052414_25058791	ENSG00000102699.6	0.314805
intron_13_32527532_32535769	0.751505	Lung	0.98825	N4BP2L2	intron_13_33101669_33109906	ENSG00000244754.9	0.316656
intron_13_51944291_51946284	0.762531	Lung	0.98825	ATP7B	intron_13_52518427_52520420	ENSG00000123191.16	0.302158
intron_13_52156248_52159543	0.746134	Lung	0.98825	NEK3	intron_13_52730383_52733678	ENSG00000136098.17	0.323741
intron_13_77899967_77901058	0.759397	Lung	0.98825	EDNRB	intron_13_78474102_78475193	ENSG00000136160.17	-0.306273
intron_13_95630113_95630714	0.746519	Lung	0.98825	DZIP1	intron_13_96282367_96282968	ENSG00000134874.18	-0.323232
intron_13_98824504_98825872	0.748263	Lung	0.98825	DOCK9	intron_13_99476758_99478126	ENSG00000088387.22	0.32093
intron_14_104095656_104097554	0.765994	Lung	0.98825	ASPG	intron_14_104561993_104563891	ENSG00000166183.16	-0.297619
intron_14_104109315_104111502	0.748421	Lung	0.98825	ASPG	intron_14_104575652_104577839	ENSG00000166183.16	-0.320722
intron_14_104756760_104759428	0.770161	Lung	0.98825	SIVA1	intron_14_105223097_105225765	ENSG00000184990.13	-0.292164
intron_14_105151104_105151283	0.751869	Lung	0.98825	JAG2	intron_14_105617441_105617620	ENSG00000184916.9	0.316176
intron_14_105460457_105460765	0.743125	Lung	0.98825	MTA1	intron_14_105926794_105927102	ENSG00000182979.18	-0.327718
intron_14_22913845_22918999	0.743557	Lung	0.98825	RBM23	intron_14_23383054_23388208	ENSG00000100461.18	-0.327146
intron_14_23954033_23954125	0.758095	Lung	0.98825	DHRS4-AS1	intron_14_24423242_24423334	ENSG00000215256.6	-0.307984
intron_14_24974850_25010525	0.744582	Lung	0.98825	STXBP6	intron_14_25444056_25479731	ENSG00000168952.16	0.325792
intron_14_24974850_25049878	0.744582	Lung	0.98825	STXBP6	intron_14_25444056_25519084	ENSG00000168952.16	-0.325792
intron_14_34524807_34529358	0.769451	Lung	0.98825	EAPP	intron_14_34994013_34998564	ENSG00000129518.10	-0.293093
intron_14_35110642_35112864	0.756561	Lung	0.98825	FAM177A1	intron_14_35579848_35582070	ENSG00000151327.14	-0.31
intron_14_36311725_36311959	0.761867	Lung	0.98825	MBIP	intron_14_36780931_36781165	ENSG00000151332.20	0.30303
intron_14_37500138_37546905	0.770128	Lung	0.98825	MIPOL1	intron_14_37969343_38016110	ENSG00000151338.21	0.292208
intron_14_39048729_39055143	0.760393	Lung	0.98825	SEC23A	intron_14_39517933_39524347	ENSG00000100934.15	0.304965
intron_14_39154294_39158285	0.752902	Lung	0.98825	TRAPPC6B	intron_14_39623498_39627489	ENSG00000182400.15	-0.314815
intron_14_39321056_39326864	0.765516	Lung	0.98825	MIA2	intron_14_39790260_39796068	ENSG00000150527.18	0.298246
intron_14_50761911_50763826	0.747515	Lung	0.98825	NIN	intron_14_51228629_51230544	ENSG00000100503.27	0.321918
intron_14_54776540_54784340	0.748968	Lung	0.98825	SAMD4A	intron_14_55243258_55251058	ENSG00000020577.14	0.32
intron_14_59474526_59474728	0.747284	Lung	0.98825	L3HYPDH	intron_14_59941244_59941446	ENSG00000126790.12	-0.322222
intron_14_66824566_66879939	0.755247	Lung	0.98825	GPHN	intron_14_67291284_67346657	ENSG00000171723.16	0.311728
intron_14_66916069_66922666	0.755247	Lung	0.98825	GPHN	intron_14_67382786_67389383	ENSG00000171723.16	0.311728
intron_14_69122360_69152944	0.761245	Lung	0.98825	DCAF5	intron_14_69589077_69619661	ENSG00000139990.18	-0.303846
intron_14_71576587_71587571	0.758982	Lung	0.98825	SIPA1L1	intron_14_72043304_72054288	ENSG00000197555.10	-0.306818
intron_14_73252775_73253754	0.747365	Lung	0.98825	PAPLN	intron_14_73719483_73720462	ENSG00000100767.17	-0.322115
intron_14_73886915_73892027	0.770309	Lung	0.98825	ZNF410	intron_14_74353618_74358730	ENSG00000119725.21	0.291971
intron_14_77924606_77925764	0.760189	Lung	0.98825	ADCK1	intron_14_78390949_78392107	ENSG00000063761.16	0.305233
intron_14_91870385_91873497	0.763056	Lung	0.98825	FBLN5	intron_14_92336729_92339841	ENSG00000140092.16	0.301471
intron_14_96262770_96263673	0.746011	Lung	0.98825	BDKRB1	intron_14_96729107_96730010	ENSG00000100739.11	0.323903
intron_14_96262770_96263673	0.746011	Lung	0.98825	ENSG00000258691	intron_14_96729107_96730010	ENSG00000258691.1	0.323903
intron_14_99516286_99522133	0.760933	Lung	0.98825	CCDC85C	intron_14_99982623_99988470	ENSG00000205476.9	0.304255
intron_15_25085322_25087467	0.754803	Lung	0.98825	SNHG14	intron_15_25330469_25332614	ENSG00000224078.15	0.312312
intron_15_39588699_39588959	0.764679	Lung	0.98825	THBS1	intron_15_39880900_39881160	ENSG00000137801.11	-0.299342
intron_15_40335700_40335784	0.752162	Lung	0.98825	CCDC9B	intron_15_40627901_40627985	ENSG00000188549.13	0.315789
intron_15_40335826_40336574	0.752162	Lung	0.98825	CCDC9B	intron_15_40628027_40628775	ENSG00000188549.13	-0.315789
intron_15_40814070_40814148	0.756299	Lung	0.98825	ZFYVE19	intron_15_41106268_41106346	ENSG00000166140.17	-0.310345
intron_15_40853881_40854060	0.744612	Lung	0.98825	SPINT1	intron_15_41146079_41146258	ENSG00000166145.15	0.325752
intron_15_41870560_41871375	0.767976	Lung	0.98825	SPTBN5	intron_15_42162758_42163573	ENSG00000137877.10	0.295023
intron_15_42718514_42718752	0.766109	Lung	0.98825	STARD9	intron_15_43010712_43010950	ENSG00000159433.12	0.297468
intron_15_43640496_43647050	0.757586	Lung	0.98825	CATSPER2	intron_15_43932694_43939248	ENSG00000166762.19	0.308652
intron_15_45100838_45101205	0.746226	Lung	0.98825	DUOX2	intron_15_45393036_45393403	ENSG00000140279.13	-0.32362
intron_15_45101274_45101793	0.746226	Lung	0.98825	DUOX2	intron_15_45393472_45393991	ENSG00000140279.13	0.32362
intron_15_50583159_50586392	0.762531	Lung	0.98825	TRPM7	intron_15_50875356_50878589	ENSG00000092439.16	0.302158
intron_15_50594613_50596255	0.769631	Lung	0.98825	TRPM7	intron_15_50886810_50888452	ENSG00000092439.16	-0.292857
intron_15_52379908_52383091	0.754252	Lung	0.98825	MYO5A	intron_15_52672105_52675288	ENSG00000197535.16	-0.313037
intron_15_55321390_55327531	0.757976	Lung	0.98825	PIGB	intron_15_55613588_55619729	ENSG00000069943.10	0.30814
intron_15_58932443_58933404	0.771569	Lung	0.98825	SLTM	intron_15_59224642_59225603	ENSG00000137776.17	0.290323
intron_15_59672739_59677911	0.769631	Lung	0.98825	BNIP2	intron_15_59964938_59970110	ENSG00000140299.14	0.292857
intron_15_63983754_64040170	0.759035	Lung	0.98825	DAPK2	intron_15_64275953_64332369	ENSG00000035664.11	-0.306748
intron_15_65055274_65058427	0.770298	Lung	0.98825	RASL12	intron_15_65347612_65350765	ENSG00000103710.11	-0.291985
intron_15_69261329_69268220	0.751318	Lung	0.98825	GLCE	intron_15_69553668_69560559	ENSG00000138604.10	0.316901
intron_15_73927885_73942854	0.766047	Lung	0.98825	LOXL1	intron_15_74220226_74235195	ENSG00000129038.16	0.297549
intron_15_74926887_74929116	0.750791	Lung	0.98825	COX5A	intron_15_75219228_75221457	ENSG00000178741.12	0.317597
intron_15_75028453_75043441	0.749879	Lung	0.98825	PPCDC	intron_15_75320794_75335782	ENSG00000138621.12	0.318799
intron_15_77032952_77035508	0.768116	Lung	0.98825	PSTPIP1	intron_15_77325293_77327849	ENSG00000140368.14	0.29484
intron_15_77982049_77984472	0.756299	Lung	0.98825	ADAMTS7P3	intron_15_78274391_78276814	ENSG00000261143.2	-0.310345
intron_15_79961174_79967637	0.743546	Lung	0.98825	BCL2A1	intron_15_80253516_80259979	ENSG00000140379.9	-0.327161
intron_15_88899532_88901551	0.742773	Lung	0.98825	MFGE8	intron_15_89442763_89444782	ENSG00000140545.16	-0.328183
intron_15_90877615_90878132	0.750727	Lung	0.98825	FURIN	intron_15_91420845_91421362	ENSG00000140564.13	0.317681
intron_15_90884544_90885037	0.763679	Lung	0.98825	FES	intron_15_91427774_91428267	ENSG00000182511.12	-0.300654
intron_15_90884544_90885042	0.763679	Lung	0.98825	FES	intron_15_91427774_91428272	ENSG00000182511.12	-0.300654
intron_15_90884639_90885037	0.764936	Lung	0.98825	FES	intron_15_91427869_91428267	ENSG00000182511.12	0.299006
intron_16_11424026_11424109	0.760218	Lung	0.98825	ENSG00000188897	intron_16_11517882_11517965	ENSG00000188897.10	-0.305195
intron_16_119255_130522	0.762483	Lung	0.98825	NPRL3	intron_16_169254_180521	ENSG00000103148.17	0.302222
intron_16_12129758_12199601	0.756149	Lung	0.98825	SNX29	intron_16_12223615_12293458	ENSG00000048471.14	-0.310541
intron_16_1367858_1370130	0.745461	Lung	0.98825	UNKL	intron_16_1417859_1420131	ENSG00000059145.19	-0.324631
intron_16_14644609_14649804	0.7611	Lung	0.98825	BFAR	intron_16_14738466_14743661	ENSG00000103429.11	-0.304036
intron_16_19068878_19071928	0.765801	Lung	0.98825	COQ7	intron_16_19080200_19083250	ENSG00000167186.11	-0.297872
intron_16_19524088_19527867	0.766733	Lung	0.98825	CCP110	intron_16_19535410_19539189	ENSG00000103540.17	0.296651
intron_16_20636840_20637371	0.76297	Lung	0.98825	ACSM1	intron_16_20648162_20648693	ENSG00000166743.10	-0.301583
intron_16_2671231_2671345	0.74732	Lung	0.98825	ERVK13-1	intron_16_2721232_2721346	ENSG00000260565.9	0.322176
intron_16_27463592_27464320	0.764757	Lung	0.98825	GTF3C1	intron_16_27474913_27475641	ENSG00000077235.18	0.29924
intron_16_29116326_29217481	0.745557	Lung	0.98825	ENSG00000291188	intron_16_29127647_29228802	ENSG00000291188.1	-0.324503
intron_16_30472898_30473965	0.760539	Lung	0.98825	ITGAL	intron_16_30484219_30485286	ENSG00000005844.19	0.304773
intron_16_30472898_30474196	0.760539	Lung	0.98825	ITGAL	intron_16_30484219_30485517	ENSG00000005844.19	-0.304773
intron_16_50326391_50328669	0.747696	Lung	0.98825	BRD7	intron_16_50360302_50362580	ENSG00000166164.16	0.321678
intron_16_55426970_55427501	0.75944	Lung	0.98825	MMP2-AS1	intron_16_55460882_55461413	ENSG00000260135.7	0.306216
intron_16_56618244_56618589	0.742761	Lung	0.98825	ENSG00000291105	intron_16_56652156_56652501	ENSG00000291105.1	0.328199
intron_16_56618244_56618589	0.742761	Lung	0.98825	MT1L	intron_16_56652156_56652501	ENSG00000260549.5	0.328199
intron_16_56667377_56667966	0.749245	Lung	0.98825	MT1G	intron_16_56701289_56701878	ENSG00000125144.14	-0.319635
intron_16_57055519_57058065	0.751528	Lung	0.98825	NLRC5	intron_16_57089431_57091977	ENSG00000140853.17	-0.316626
intron_16_57475957_57479442	0.749632	Lung	0.98825	DOK4	intron_16_57509869_57513354	ENSG00000125170.11	-0.319125
intron_16_58495008_58503798	0.743667	Lung	0.98825	NDRG4	intron_16_58528912_58537702	ENSG00000103034.15	-0.327001
intron_16_596448_617208	0.754032	Lung	0.98825	RAB40C	intron_16_646448_667208	ENSG00000197562.10	0.313327
intron_16_66531469_66541879	0.754497	Lung	0.98825	TK2	intron_16_66565372_66575782	ENSG00000166548.17	-0.312715
intron_16_66552793_66563072	0.767647	Lung	0.98825	CKLF-CMTM1	intron_16_66586696_66596975	ENSG00000254788.7	0.295455
intron_16_66552793_66563072	0.767647	Lung	0.98825	CKLF	intron_16_66586696_66596975	ENSG00000217555.13	0.295455
intron_16_66552793_66563122	0.767647	Lung	0.98825	CKLF-CMTM1	intron_16_66586696_66597025	ENSG00000254788.7	-0.295455
intron_16_66552793_66563122	0.767647	Lung	0.98825	CKLF	intron_16_66586696_66597025	ENSG00000217555.13	-0.295455
intron_16_66552793_66565886	0.767647	Lung	0.98825	CKLF	intron_16_66586696_66599789	ENSG00000217555.13	-0.295455
intron_16_66558348_66563122	0.756044	Lung	0.98825	CKLF	intron_16_66592251_66597025	ENSG00000217555.13	0.31068
intron_16_66558348_66565886	0.756044	Lung	0.98825	CKLF	intron_16_66592251_66599789	ENSG00000217555.13	-0.31068
intron_16_66563217_66565886	0.743773	Lung	0.98825	CKLF	intron_16_66597120_66599789	ENSG00000217555.13	0.326861
intron_16_67176975_67178199	0.761664	Lung	0.98825	MATCAP1	intron_16_67210878_67212102	ENSG00000196123.13	-0.303297
intron_16_683909_684234	0.77208	Lung	0.98825	JMJD8	intron_16_733909_734234	ENSG00000161999.13	-0.289655
intron_16_69370629_69372269	0.764634	Lung	0.98825	TERF2	intron_16_69404532_69406172	ENSG00000132604.11	-0.299401
intron_16_69677335_69684887	0.770807	Lung	0.98825	NFAT5	intron_16_69711238_69718790	ENSG00000102908.23	-0.29132
intron_16_70483969_70490330	0.744034	Lung	0.98825	COG4	intron_16_70517872_70524233	ENSG00000103051.21	-0.326515
intron_16_70496379_70497221	0.751318	Lung	0.98825	COG4	intron_16_70530282_70531124	ENSG00000103051.21	-0.316901
intron_16_70496431_70497221	0.751318	Lung	0.98825	COG4	intron_16_70530334_70531124	ENSG00000103051.21	0.316901
intron_16_70810007_70818342	0.755123	Lung	0.98825	HYDIN	intron_16_70843910_70852245	ENSG00000157423.18	-0.311891
intron_16_75414695_75433289	0.768752	Lung	0.98825	CFDP1	intron_16_75448593_75467187	ENSG00000153774.9	-0.294007
intron_16_761174_762672	0.756846	Lung	0.98825	MSLN	intron_16_811174_812672	ENSG00000102854.16	-0.309625
intron_16_78115154_78164183	0.758316	Lung	0.98825	WWOX	intron_16_78149051_78198080	ENSG00000186153.18	-0.307692
intron_16_86477199_86477886	0.754293	Lung	0.98825	FENDRR	intron_16_86510805_86511492	ENSG00000268388.6	0.312983
intron_16_86477199_86478701	0.752632	Lung	0.98825	FENDRR	intron_16_86510805_86512307	ENSG00000268388.6	-0.315171
intron_16_87358497_87360295	0.770463	Lung	0.98825	FBXO31	intron_16_87392103_87393901	ENSG00000103264.18	-0.29177
intron_16_88842829_88843030	0.751919	Lung	0.98825	GALNS	intron_16_88909237_88909438	ENSG00000141012.13	0.316109
intron_16_88843199_88856758	0.751919	Lung	0.98825	GALNS	intron_16_88909607_88923166	ENSG00000141012.13	0.316109
intron_16_89689324_89690553	0.765404	Lung	0.98825	CDK10	intron_16_89755732_89756961	ENSG00000185324.22	0.298392
intron_16_89873859_89883351	0.76735	Lung	0.98825	TCF25	intron_16_89940267_89949759	ENSG00000141002.20	-0.295844
intron_16_89878627_89883351	0.752817	Lung	0.98825	TCF25	intron_16_89945035_89949759	ENSG00000141002.20	0.314927
intron_16_9103259_9116668	0.744917	Lung	0.98825	HAPSTR1	intron_16_9197116_9210525	ENSG00000182831.12	0.325349
intron_17_14192221_14206810	0.754997	Lung	0.98825	COX10	intron_17_14095538_14110127	ENSG00000006695.12	0.312057
intron_17_15506986_15516419	0.744741	Lung	0.98825	TVP23C	intron_17_15410300_15419733	ENSG00000175106.17	-0.325581
intron_17_16440253_16441368	0.750726	Lung	0.98825	SNHG29	intron_17_16343567_16344682	ENSG00000175061.20	0.317683
intron_17_17228161_17228623	0.760706	Lung	0.98825	FLCN	intron_17_17131475_17131937	ENSG00000154803.13	0.304554
intron_17_19786005_19795622	0.770051	Lung	0.98825	ULK2	intron_17_19689318_19698935	ENSG00000083290.20	-0.292308
intron_17_2033842_2035970	0.74939	Lung	0.98825	DPH1	intron_17_1937136_1939264	ENSG00000108963.19	-0.319444
intron_17_28950246_28950895	0.766899	Lung	0.98825	PHF12	intron_17_27277264_27277913	ENSG00000109118.14	-0.296434
intron_17_32018054_32020697	0.751955	Lung	0.98825	LRRC37B	intron_17_30345073_30347716	ENSG00000185158.13	-0.316062
intron_17_3489342_3494350	0.76649	Lung	0.98825	ASPA	intron_17_3392636_3397644	ENSG00000108381.11	0.29697
intron_17_36501235_36503097	0.752683	Lung	0.98825	MYO19	intron_17_34857075_34858937	ENSG00000278259.5	0.315104
intron_17_39707141_39708321	0.753356	Lung	0.98825	ERBB2	intron_17_37863394_37864574	ENSG00000141736.14	0.314217
intron_17_39707204_39708321	0.753356	Lung	0.98825	ERBB2	intron_17_37863457_37864574	ENSG00000141736.14	-0.314217
intron_17_39909924_39912326	0.758869	Lung	0.98825	GSDMB	intron_17_38066177_38068579	ENSG00000073605.19	-0.306966
intron_17_42405388_42422627	0.749281	Lung	0.98825	CAVIN1	intron_17_40557406_40574645	ENSG00000177469.13	-0.319588
intron_17_45406083_45429623	0.76498	Lung	0.98825	ARHGAP27	intron_17_43483449_43506989	ENSG00000159314.13	-0.298948
intron_17_47033381_47056460	0.742152	Lung	0.98825	ENSG00000262879	intron_17_45110747_45133826	ENSG00000262879.7	0.329004
intron_17_47056753_47067414	0.758844	Lung	0.98825	ENSG00000262879	intron_17_45134119_45144780	ENSG00000262879.7	0.307
intron_17_48546739_48548375	0.750735	Lung	0.98825	HOXB-AS1	intron_17_46624101_46625737	ENSG00000230148.8	0.317671
intron_17_50463552_50463818	0.746294	Lung	0.98825	ACSF2	intron_17_48540913_48541179	ENSG00000167107.13	-0.323529
intron_17_50464294_50464526	0.757456	Lung	0.98825	ACSF2	intron_17_48541655_48541887	ENSG00000167107.13	0.308824
intron_17_50464294_50471028	0.751869	Lung	0.98825	ACSF2	intron_17_48541655_48548389	ENSG00000167107.13	-0.316176
intron_17_50479019_50479629	0.764177	Lung	0.98825	RSAD1	intron_17_48556380_48556990	ENSG00000136444.10	0.3
intron_17_50659368_50660923	0.768222	Lung	0.98825	ABCC3	intron_17_48736729_48738284	ENSG00000108846.16	-0.294702
intron_17_50661114_50663681	0.761718	Lung	0.98825	ABCC3	intron_17_48738475_48741042	ENSG00000108846.16	-0.303226
intron_17_54952112_54961119	0.757916	Lung	0.98825	COX11	intron_17_53029473_53038480	ENSG00000166260.13	0.308218
intron_17_5521012_5521524	0.756455	Lung	0.98825	NLRP1	intron_17_5424332_5424844	ENSG00000091592.17	-0.31014
intron_17_55315447_55320664	0.744543	Lung	0.98825	HLF	intron_17_53392808_53398025	ENSG00000108924.14	0.325843
intron_17_55401538_55403767	0.772109	Lung	0.98825	MMD	intron_17_53478899_53481128	ENSG00000108960.9	-0.289617
intron_17_56981230_56985378	0.750192	Lung	0.98825	SCPEP1	intron_17_55058591_55062739	ENSG00000121064.13	0.318386
intron_17_57627303_57631791	0.76994	Lung	0.98825	MSI2	intron_17_55704664_55709152	ENSG00000153944.12	-0.292453
intron_17_57627303_57652099	0.76994	Lung	0.98825	MSI2	intron_17_55704664_55729460	ENSG00000153944.12	0.292453
intron_17_58347241_58351402	0.770309	Lung	0.98825	SUPT4H1	intron_17_56424602_56428763	ENSG00000213246.7	0.291971
intron_17_59049393_59051214	0.753443	Lung	0.98825	TRIM37	intron_17_57126754_57128575	ENSG00000108395.14	-0.314103
intron_17_59565783_59566627	0.759943	Lung	0.98825	DHX40	intron_17_57643144_57643988	ENSG00000108406.10	-0.305556
intron_17_59866749_59874539	0.763751	Lung	0.98825	TUBD1	intron_17_57944110_57951900	ENSG00000108423.15	0.300559
intron_17_63415674_63419999	0.768546	Lung	0.98825	TANC2	intron_17_61493035_61497360	ENSG00000170921.16	0.294278
intron_17_6641152_6641753	0.770628	Lung	0.98825	TXNDC17	intron_17_6544472_6545073	ENSG00000129235.11	-0.291553
intron_17_68515119_68515394	0.756179	Lung	0.98825	PRKAR1A	intron_17_66511260_66511535	ENSG00000108946.16	-0.310502
intron_17_7317573_7317788	0.762043	Lung	0.98825	ENSG00000261915	intron_17_7220892_7221107	ENSG00000261915.6	-0.302799
intron_17_7317573_7317788	0.762043	Lung	0.98825	NEURL4	intron_17_7220892_7221107	ENSG00000215041.10	-0.302799
intron_17_7318356_7318495	0.762043	Lung	0.98825	ENSG00000261915	intron_17_7221675_7221814	ENSG00000261915.6	0.302799
intron_17_7318356_7318495	0.762043	Lung	0.98825	NEURL4	intron_17_7221675_7221814	ENSG00000215041.10	0.302799
intron_17_74446998_74448823	0.752162	Lung	0.98825	GPRC5C	intron_17_72443137_72444962	ENSG00000170412.18	-0.315789
intron_17_74954365_74955792	0.76177	Lung	0.98825	HID1	intron_17_72950460_72951887	ENSG00000167861.16	-0.303157
intron_17_75238090_75238652	0.771569	Lung	0.98825	GGA3	intron_17_73234171_73234733	ENSG00000125447.18	-0.290323
intron_17_75538636_75543397	0.746902	Lung	0.98825	LLGL2	intron_17_73534717_73539478	ENSG00000073350.14	-0.322727
intron_17_75590385_75590907	0.7554	Lung	0.98825	MYO15B	intron_17_73586466_73586988	ENSG00000266714.11	0.311526
intron_17_75590689_75590907	0.764891	Lung	0.98825	MYO15B	intron_17_73586770_73586988	ENSG00000266714.11	-0.299065
intron_17_75594759_75594840	0.766109	Lung	0.98825	MYO15B	intron_17_73590840_73590921	ENSG00000266714.11	-0.297468
intron_17_78214789_78216664	0.747974	Lung	0.98825	BIRC5	intron_17_76210870_76212745	ENSG00000089685.15	-0.321311
intron_17_7894265_7894415	0.767468	Lung	0.98825	CHD3	intron_17_7797583_7797733	ENSG00000170004.19	0.295688
intron_17_79077864_79080207	0.759007	Lung	0.98825	ENGASE	intron_17_77073946_77076289	ENSG00000167280.17	0.306785
intron_17_80105132_80105749	0.746709	Lung	0.98825	GAA	intron_17_78078931_78079548	ENSG00000171298.13	-0.322981
intron_17_80908929_80922724	0.766134	Lung	0.98825	RPTOR	intron_17_78882729_78896524	ENSG00000141564.16	-0.297436
intron_17_81250093_81251493	0.768949	Lung	0.98825	SLC38A10	intron_17_79223893_79225293	ENSG00000157637.13	-0.29375
intron_17_81445681_81447036	0.758649	Lung	0.98825	BAHCC1	intron_17_79412707_79414062	ENSG00000266074.11	-0.307256
intron_17_81546540_81546909	0.761327	Lung	0.98825	FAAP100	intron_17_79513566_79513935	ENSG00000185504.17	-0.303738
intron_17_81683126_81683536	0.748798	Lung	0.98825	ARL16	intron_17_79650156_79650566	ENSG00000214087.9	-0.320225
intron_17_81996846_82009037	0.747541	Lung	0.98825	ASPSCR1	intron_17_79954722_79966913	ENSG00000169696.16	0.321883
intron_17_82411530_82415398	0.766774	Lung	0.98825	OGFOD3	intron_17_80369406_80373274	ENSG00000181396.13	0.296597
intron_17_82411530_82415406	0.766774	Lung	0.98825	OGFOD3	intron_17_80369406_80373282	ENSG00000181396.13	-0.296597
intron_17_82415627_82418406	0.766774	Lung	0.98825	OGFOD3	intron_17_80373503_80376282	ENSG00000181396.13	-0.296597
intron_17_82415627_82418412	0.766774	Lung	0.98825	OGFOD3	intron_17_80373503_80376288	ENSG00000181396.13	0.296597
intron_17_82478918_82479938	0.763973	Lung	0.98825	NARF	intron_17_80436794_80437814	ENSG00000141562.19	-0.300268
intron_17_8884783_8886229	0.749753	Lung	0.98825	PIK3R5	intron_17_8788100_8789546	ENSG00000141506.15	0.318966
intron_17_9917341_9918001	0.758735	Lung	0.98825	GAS7	intron_17_9820658_9821318	ENSG00000007237.19	-0.307143
intron_18_13117643_13124632	0.744081	Lung	0.98825	CEP192	intron_18_13117642_13124631	ENSG00000101639.19	0.326454
intron_18_22168383_22168667	0.772159	Lung	0.98825	GATA6-AS1	intron_18_19748344_19748628	ENSG00000266010.4	-0.289552
intron_18_24430384_24437955	0.748633	Lung	0.98825	IMPACT	intron_18_22010348_22017919	ENSG00000154059.11	-0.320442
intron_18_24438040_24440496	0.754347	Lung	0.98825	IMPACT	intron_18_22018004_22020460	ENSG00000154059.11	0.312912
intron_18_56624461_56626162	0.755514	Lung	0.98825	TXNL1	intron_18_54291692_54293393	ENSG00000091164.13	-0.311377
intron_18_56624461_56626361	0.755514	Lung	0.98825	TXNL1	intron_18_54291692_54293592	ENSG00000091164.13	0.311377
intron_18_56626266_56626361	0.755514	Lung	0.98825	TXNL1	intron_18_54293497_54293592	ENSG00000091164.13	-0.311377
intron_18_58366228_58367746	0.767856	Lung	0.98825	NEDD4L	intron_18_56033460_56034978	ENSG00000049759.20	-0.295181
intron_18_74496431_74497509	0.77044	Lung	0.98825	CNDP2	intron_18_72163666_72164744	ENSG00000133313.15	0.291799
intron_18_76370595_76371467	0.756806	Lung	0.98825	ZNF516	intron_18_74082550_74083422	ENSG00000101493.11	-0.309677
intron_18_79904183_79943329	0.746694	Lung	0.98825	SLC66A2	intron_18_77664183_77703329	ENSG00000122490.19	-0.323002
intron_18_9204544_9208657	0.74181	Lung	0.98825	ANKRD12	intron_18_9204542_9208655	ENSG00000101745.17	0.329457
intron_18_9221999_9235638	0.754477	Lung	0.98825	ANKRD12	intron_18_9221997_9235636	ENSG00000101745.17	-0.312741
intron_19_1010895_1011096	0.758488	Lung	0.98825	TMEM259	intron_19_1010894_1011095	ENSG00000182087.14	0.307468
intron_19_10173174_10173871	0.752002	Lung	0.98825	DNMT1	intron_19_10283850_10284547	ENSG00000130816.17	-0.316
intron_19_10625670_10626253	0.753255	Lung	0.98825	SLC44A2	intron_19_10736346_10736929	ENSG00000129353.15	0.314351
intron_19_10678704_10679097	0.769206	Lung	0.98825	ILF3	intron_19_10789380_10789773	ENSG00000129351.18	-0.293413
intron_19_10916777_10919595	0.755944	Lung	0.98825	CARM1	intron_19_11027453_11030271	ENSG00000142453.12	-0.310811
intron_19_12275033_12275956	0.756233	Lung	0.98825	ZNF44	intron_19_12385848_12386771	ENSG00000197857.16	0.310431
intron_19_14755877_14756238	0.741772	Lung	0.98825	ADGRE2	intron_19_14866689_14867050	ENSG00000127507.18	-0.329507
intron_19_17052966_17055861	0.762171	Lung	0.98825	HAUS8	intron_19_17163776_17166671	ENSG00000131351.15	-0.302632
intron_19_18147017_18147443	0.743753	Lung	0.98825	MAST3	intron_19_18257827_18258253	ENSG00000099308.13	-0.326887
intron_19_18147044_18147443	0.74459	Lung	0.98825	MAST3	intron_19_18257854_18258253	ENSG00000099308.13	0.325781
intron_19_18392125_18396185	0.760757	Lung	0.98825	LRRC25	intron_19_18502935_18506995	ENSG00000175489.10	-0.304487
intron_19_18589683_18590854	0.744359	Lung	0.98825	REX1BD	intron_19_18700493_18701664	ENSG00000006015.18	-0.326087
intron_19_18900449_18904771	0.746024	Lung	0.98825	COPE	intron_19_19011258_19015580	ENSG00000105669.14	-0.323887
intron_19_19776994_19786609	0.753621	Lung	0.98825	ENSG00000291177	intron_19_19887803_19897418	ENSG00000291177.1	-0.313869
intron_19_21506080_21518575	0.7697	Lung	0.98825	ZNF429	intron_19_21688882_21701377	ENSG00000197013.11	-0.292767
intron_19_3452666_3462752	0.746578	Lung	0.98825	NFIC	intron_19_3452664_3462750	ENSG00000141905.19	-0.323155
intron_19_35448379_35449714	0.745552	Lung	0.98825	FFAR2	intron_19_35939281_35940616	ENSG00000126262.5	-0.32451
intron_19_3548030_3550984	0.76081	Lung	0.98825	MFSD12	intron_19_3548028_3550982	ENSG00000161091.14	0.304418
intron_19_35743205_35743296	0.756082	Lung	0.98825	U2AF1L4	intron_19_36234106_36234197	ENSG00000161265.15	-0.31063
intron_19_36643862_36656448	0.745834	Lung	0.98825	ZNF461	intron_19_37134764_37147350	ENSG00000197808.13	0.324138
intron_19_37476434_37483879	0.763357	Lung	0.98825	ZNF570	intron_19_37967336_37974781	ENSG00000171827.11	0.301075
intron_19_39342576_39354006	0.765378	Lung	0.98825	SAMD4B	intron_19_39833216_39844646	ENSG00000179134.16	-0.298426
intron_19_39830027_39830375	0.744881	Lung	0.98825	DYRK1B	intron_19_40320667_40321015	ENSG00000105204.14	-0.325397
intron_19_40682968_40684417	0.749516	Lung	0.98825	NUMBL	intron_19_41188873_41190322	ENSG00000105245.9	-0.319277
intron_19_40683042_40684417	0.749516	Lung	0.98825	NUMBL	intron_19_41188947_41190322	ENSG00000105245.9	0.319277
intron_19_41432408_41433272	0.751318	Lung	0.98825	DMAC2	intron_19_41938313_41939177	ENSG00000105341.19	0.316901
intron_19_41432408_41433537	0.751318	Lung	0.98825	DMAC2	intron_19_41938313_41939442	ENSG00000105341.19	-0.316901
intron_19_41433434_41433537	0.762029	Lung	0.98825	DMAC2	intron_19_41939339_41939442	ENSG00000105341.19	0.302817
intron_19_41433673_41438218	0.762029	Lung	0.98825	DMAC2	intron_19_41939578_41944123	ENSG00000105341.19	0.302817
intron_19_41436472_41438218	0.756668	Lung	0.98825	DMAC2	intron_19_41942377_41944123	ENSG00000105341.19	0.309859
intron_19_41438414_41439882	0.762029	Lung	0.98825	DMAC2	intron_19_41944319_41945787	ENSG00000105341.19	-0.302817
intron_19_43475544_43478047	0.752162	Lung	0.98825	PHLDB3	intron_19_43979696_43982199	ENSG00000176531.11	0.315789
intron_19_4538951_4539982	0.770792	Lung	0.98825	LRG1	intron_19_4538963_4539994	ENSG00000171236.10	-0.291339
intron_19_45779869_45780323	0.750813	Lung	0.98825	DMPK	intron_19_46283127_46283581	ENSG00000104936.20	-0.317568
intron_19_45779869_45782193	0.750813	Lung	0.98825	DMPK	intron_19_46283127_46285451	ENSG00000104936.20	0.317568
intron_19_45779869_45782193	0.750813	Lung	0.98825	ENSG00000268434	intron_19_46283127_46285451	ENSG00000268434.5	0.317568
intron_19_45780381_45782193	0.750813	Lung	0.98825	DMPK	intron_19_46283639_46285451	ENSG00000104936.20	-0.317568
intron_19_4716152_4719851	0.76848	Lung	0.98825	DPP9	intron_19_4716164_4719863	ENSG00000142002.19	0.294363
intron_19_47257909_47258330	0.770309	Lung	0.98825	CCDC9	intron_19_47761166_47761587	ENSG00000105321.14	-0.291971
intron_19_47264946_47266611	0.764734	Lung	0.98825	CCDC9	intron_19_47768203_47769868	ENSG00000105321.14	-0.29927
intron_19_47266792_47270407	0.753621	Lung	0.98825	CCDC9	intron_19_47770049_47773664	ENSG00000105321.14	0.313869
intron_19_47290061_47291978	0.74392	Lung	0.98825	C5AR1	intron_19_47793318_47795235	ENSG00000197405.8	0.326667
intron_19_49663514_49664553	0.757595	Lung	0.98825	IRF3	intron_19_50166771_50167810	ENSG00000126456.16	-0.308641
intron_19_49811699_49812251	0.764734	Lung	0.98825	FUZ	intron_19_50314956_50315508	ENSG00000010361.14	-0.29927
intron_19_49811699_49812615	0.764734	Lung	0.98825	FUZ	intron_19_50314956_50315872	ENSG00000010361.14	0.29927
intron_19_49812335_49812615	0.74665	Lung	0.98825	FUZ	intron_19_50315592_50315872	ENSG00000010361.14	-0.323059
intron_19_49812335_49812996	0.74665	Lung	0.98825	FUZ	intron_19_50315592_50316253	ENSG00000010361.14	0.323059
intron_19_49866528_49867054	0.75764	Lung	0.98825	PNKP	intron_19_50369785_50370311	ENSG00000039650.12	-0.308581
intron_19_50480977_50482149	0.759108	Lung	0.98825	EMC10	intron_19_50984234_50985406	ENSG00000161671.17	0.306652
intron_19_52618765_52618936	0.766357	Lung	0.98825	ZNF83	intron_19_53122018_53122189	ENSG00000167766.21	-0.297143
intron_19_52654403_52655561	0.743115	Lung	0.98825	ENSG00000269825	intron_19_53157656_53158814	ENSG00000269825.3	-0.327731
intron_19_52655687_52660762	0.761486	Lung	0.98825	ENSG00000269825	intron_19_53158940_53164015	ENSG00000269825.3	0.303531
intron_19_52655687_52660762	0.761486	Lung	0.98825	ZNF83	intron_19_53158940_53164015	ENSG00000167766.21	0.303531
intron_19_53867943_53869690	0.747164	Lung	0.98825	MYADM	intron_19_54371197_54372944	ENSG00000179820.16	-0.322381
intron_19_54106011_54106353	0.751646	Lung	0.98825	NDUFA3	intron_19_54609318_54609660	ENSG00000170906.16	0.31647
intron_19_54200888_54201160	0.761401	Lung	0.98825	RPS9	intron_19_54704756_54705028	ENSG00000170889.14	0.303642
intron_19_54631306_54631500	0.747136	Lung	0.98825	LILRB1	intron_19_55142757_55142951	ENSG00000104972.16	0.322418
intron_19_54633318_54633638	0.761797	Lung	0.98825	LILRB1	intron_19_55144769_55145089	ENSG00000104972.16	-0.303121
intron_19_54633688_54633971	0.761797	Lung	0.98825	LILRB1	intron_19_55145139_55145422	ENSG00000104972.16	0.303121
intron_19_54633688_54633974	0.761522	Lung	0.98825	LILRB1	intron_19_55145139_55145425	ENSG00000104972.16	-0.303483
intron_19_54634021_54634641	0.761522	Lung	0.98825	LILRB1	intron_19_55145472_55146092	ENSG00000104972.16	-0.303483
intron_19_55231982_55232075	0.744872	Lung	0.98825	PPP6R1	intron_19_55743350_55743443	ENSG00000105063.19	-0.325409
intron_19_55265389_55265886	0.74211	Lung	0.98825	HSPBP1	intron_19_55776757_55777254	ENSG00000133265.11	-0.32906
intron_19_55279702_55279930	0.768005	Lung	0.98825	HSPBP1	intron_19_55791070_55791298	ENSG00000133265.11	0.294985
intron_19_56313384_56314681	0.7677	Lung	0.98825	ZSCAN5A	intron_19_56824753_56826050	ENSG00000131848.10	-0.295385
intron_19_56385184_56390001	0.741973	Lung	0.98825	ZNF582	intron_19_56896553_56901370	ENSG00000018869.18	0.329241
intron_19_57856233_57858576	0.762029	Lung	0.98825	ENSG00000268750	intron_19_58367601_58369944	ENSG00000268750.7	-0.302817
intron_19_57856233_57858576	0.762029	Lung	0.98825	ZNF587	intron_19_58367601_58369944	ENSG00000198466.12	-0.302817
intron_19_58325361_58326823	0.753806	Lung	0.98825	ENSG00000283103	intron_19_58836727_58838189	ENSG00000283103.5	-0.313625
intron_19_5844851_5846426	0.769052	Lung	0.98825	FUT3	intron_19_5844862_5846437	ENSG00000171124.14	-0.293615
intron_19_6458324_6459473	0.747515	Lung	0.98825	SLC25A23	intron_19_6458335_6459484	ENSG00000125648.15	0.321918
intron_19_650296_651611	0.764708	Lung	0.98825	RNF126	intron_19_650296_651611	ENSG00000070423.18	-0.299304
intron_19_650296_651692	0.764708	Lung	0.98825	RNF126	intron_19_650296_651692	ENSG00000070423.18	0.299304
intron_19_651855_652233	0.766562	Lung	0.98825	RNF126	intron_19_651855_652233	ENSG00000070423.18	-0.296875
intron_19_651915_652233	0.766562	Lung	0.98825	RNF126	intron_19_651915_652233	ENSG00000070423.18	0.296875
intron_19_9338017_9338494	0.742558	Lung	0.98825	ZNF559-ZNF177	intron_19_9448693_9449170	ENSG00000270011.9	-0.328467
intron_19_9338017_9338494	0.742558	Lung	0.98825	ZNF559	intron_19_9448693_9449170	ENSG00000188321.14	-0.328467
intron_19_9338582_9339193	0.742558	Lung	0.98825	ZNF559-ZNF177	intron_19_9449258_9449869	ENSG00000270011.9	0.328467
intron_19_9338582_9339193	0.742558	Lung	0.98825	ZNF559	intron_19_9449258_9449869	ENSG00000188321.14	0.328467
intron_1_100230914_100235436	0.752522	Lung	0.98825	DBT	intron_1_100696470_100700992	ENSG00000137992.15	0.315315
intron_1_101236991_101238822	0.743462	Lung	0.98825	S1PR1	intron_1_101702547_101704378	ENSG00000170989.10	-0.327273
intron_1_101237099_101238822	0.743462	Lung	0.98825	S1PR1	intron_1_101702655_101704378	ENSG00000170989.10	0.327273
intron_1_101241772_101242028	0.768092	Lung	0.98825	S1PR1	intron_1_101707328_101707584	ENSG00000170989.10	-0.294872
intron_1_10440413_10442265	0.771927	Lung	0.98825	CENPS-CORT	intron_1_10500470_10502322	ENSG00000251503.8	0.289855
intron_1_10440413_10442265	0.771927	Lung	0.98825	CENPS	intron_1_10500470_10502322	ENSG00000175279.22	0.289855
intron_1_10442441_10451377	0.771927	Lung	0.98825	CENPS-CORT	intron_1_10502498_10511434	ENSG00000251503.8	-0.289855
intron_1_1082987_1084353	0.753621	Lung	0.98825	C1orf159	intron_1_1018367_1019733	ENSG00000131591.18	0.313869
intron_1_108940142_108943475	0.761929	Lung	0.98825	CLCC1	intron_1_109482764_109486097	ENSG00000121940.17	-0.302949
intron_1_109369589_109393027	0.768165	Lung	0.98825	SORT1	intron_1_109912211_109935649	ENSG00000134243.12	0.294776
intron_1_109413135_109415237	0.76247	Lung	0.98825	PSMA5	intron_1_109955757_109957859	ENSG00000143106.13	-0.302239
intron_1_110406379_110407033	0.770945	Lung	0.98825	LAMTOR5	intron_1_110949001_110949655	ENSG00000134248.14	0.291139
intron_1_110406379_110407586	0.770945	Lung	0.98825	LAMTOR5	intron_1_110949001_110950208	ENSG00000134248.14	-0.291139
intron_1_117088982_117090055	0.751974	Lung	0.98825	TTF2	intron_1_117631604_117632677	ENSG00000116830.12	-0.316038
intron_1_1293933_1294090	0.770628	Lung	0.98825	ACAP3	intron_1_1229313_1229470	ENSG00000131584.19	-0.291553
intron_1_1389047_1390230	0.756392	Lung	0.98825	CCNL2	intron_1_1324427_1325610	ENSG00000221978.13	0.310222
intron_1_1487914_1489204	0.748798	Lung	0.98825	ATAD3B	intron_1_1423294_1424584	ENSG00000160072.20	0.320225
intron_1_151142675_151144385	0.766782	Lung	0.98825	SEMA6C	intron_1_151115151_151116861	ENSG00000143434.17	-0.296587
intron_1_153615381_153615829	0.742558	Lung	0.98825	S100A14	intron_1_153587857_153588305	ENSG00000189334.9	0.328467
intron_1_154272776_154273336	0.758316	Lung	0.98825	HAX1	intron_1_154245252_154245812	ENSG00000143575.16	-0.307692
intron_1_154272776_154273480	0.758316	Lung	0.98825	HAX1	intron_1_154245252_154245956	ENSG00000143575.16	0.307692
intron_1_154345545_154345800	0.764585	Lung	0.98825	ATP8B2	intron_1_154318021_154318276	ENSG00000143515.20	0.299465
intron_1_154345883_154346231	0.764585	Lung	0.98825	ATP8B2	intron_1_154318359_154318707	ENSG00000143515.20	-0.299465
intron_1_156937496_156938418	0.758803	Lung	0.98825	ARHGEF11	intron_1_156907288_156908210	ENSG00000132694.19	-0.307053
intron_1_158087860_158088006	0.771427	Lung	0.98825	KIRREL1	intron_1_158057650_158057796	ENSG00000183853.18	-0.290509
intron_1_161166934_161167100	0.767373	Lung	0.98825	PPOX	intron_1_161136724_161136890	ENSG00000143224.18	-0.295813
intron_1_163336848_163338020	0.758735	Lung	0.98825	NUF2	intron_1_163306638_163307810	ENSG00000143228.13	-0.307143
intron_1_16619103_16619845	0.759097	Lung	0.98825	CROCCP2	intron_1_16945598_16946340	ENSG00000291072.1	0.306667
intron_1_16619103_16619845	0.759097	Lung	0.98825	CROCCP2	intron_1_16945598_16946340	ENSG00000215908.12	0.306667
intron_1_16619103_16625775	0.759097	Lung	0.98825	CROCCP2	intron_1_16945598_16952270	ENSG00000291072.1	-0.306667
intron_1_168015951_168022988	0.762171	Lung	0.98825	DCAF6	intron_1_167985189_167992226	ENSG00000143164.16	0.302632
intron_1_16966571_16968203	0.757456	Lung	0.98825	CROCC	intron_1_17293066_17294698	ENSG00000058453.17	0.308824
intron_1_16986358_16986805	0.757456	Lung	0.98825	ATP13A2	intron_1_17312853_17313300	ENSG00000159363.19	0.308824
intron_1_169869039_169870255	0.753168	Lung	0.98825	SCYL3	intron_1_169838180_169839396	ENSG00000000457.14	0.314465
intron_1_169869128_169870255	0.746462	Lung	0.98825	SCYL3	intron_1_169838269_169839396	ENSG00000000457.14	0.323308
intron_1_171196811_171199346	0.741519	Lung	0.98825	FMO2	intron_1_171165950_171168485	ENSG00000094963.14	0.329843
intron_1_171207790_171208794	0.761326	Lung	0.98825	FMO2	intron_1_171176929_171177933	ENSG00000094963.14	-0.303741
intron_1_177947942_177951914	0.771891	Lung	0.98825	CRYZL2P-SEC16B	intron_1_177917077_177921049	ENSG00000254154.8	0.289902
intron_1_177947942_177951914	0.771891	Lung	0.98825	SEC16B	intron_1_177917077_177921049	ENSG00000120341.19	0.289902
intron_1_179082387_179082940	0.754997	Lung	0.98825	TOR3A	intron_1_179051522_179052075	ENSG00000186283.14	-0.312057
intron_1_179083053_179085628	0.754997	Lung	0.98825	TOR3A	intron_1_179052188_179054763	ENSG00000186283.14	0.312057
intron_1_18917042_18918362	0.761354	Lung	0.98825	IFFO2	intron_1_19243536_19244856	ENSG00000169991.11	0.303704
intron_1_19238139_19238795	0.770753	Lung	0.98825	EMC1	intron_1_19564633_19565289	ENSG00000127463.16	0.291391
intron_1_19238857_19239231	0.770753	Lung	0.98825	EMC1	intron_1_19565351_19565725	ENSG00000127463.16	-0.291391
intron_1_193018820_193021097	0.763112	Lung	0.98825	UCHL5	intron_1_192987950_192990227	ENSG00000116750.14	-0.301397
intron_1_19694551_19700768	0.756491	Lung	0.98825	TMCO4	intron_1_20021044_20027261	ENSG00000162542.14	0.310092
intron_1_2144341_2146027	0.755439	Lung	0.98825	PRKCZ	intron_1_2075780_2077466	ENSG00000067606.17	0.311475
intron_1_2145511_2146027	0.749175	Lung	0.98825	PRKCZ	intron_1_2076950_2077466	ENSG00000067606.17	-0.319728
intron_1_220167675_220170892	0.76773	Lung	0.98825	RAB3GAP2	intron_1_220341017_220344234	ENSG00000118873.17	-0.295345
intron_1_222564125_222569510	0.767863	Lung	0.98825	TAF1A	intron_1_222737467_222742852	ENSG00000143498.18	-0.295172
intron_1_222943332_222983080	0.750894	Lung	0.98825	DISP1	intron_1_223116674_223156422	ENSG00000154309.9	-0.31746
intron_1_224371423_224375795	0.743546	Lung	0.98825	CNIH4	intron_1_224559125_224563497	ENSG00000143771.12	-0.327161
intron_1_224371423_224379069	0.743546	Lung	0.98825	CNIH4	intron_1_224559125_224566771	ENSG00000143771.12	-0.327161
intron_1_224431581_224433684	0.749713	Lung	0.98825	WDR26	intron_1_224619283_224621386	ENSG00000162923.18	-0.319018
intron_1_224434862_224515741	0.771722	Lung	0.98825	CNIH3	intron_1_224622564_224703443	ENSG00000143786.8	0.290123
intron_1_224955098_224960153	0.744144	Lung	0.98825	DNAH14	intron_1_225142800_225147855	ENSG00000185842.16	-0.326371
intron_1_22502441_22506049	0.74877	Lung	0.98825	ZBTB40	intron_1_22828934_22832542	ENSG00000184677.18	-0.320261
intron_1_228212907_228213422	0.745981	Lung	0.98825	OBSCN-AS1	intron_1_228400608_228401123	ENSG00000162913.10	0.323944
intron_1_228292161_228292523	0.748396	Lung	0.98825	OBSCN	intron_1_228479862_228480224	ENSG00000154358.23	-0.320755
intron_1_228292161_228293353	0.748396	Lung	0.98825	OBSCN	intron_1_228479862_228481054	ENSG00000154358.23	0.320755
intron_1_229271370_229295848	0.748083	Lung	0.98825	RAB4A	intron_1_229407117_229431595	ENSG00000168118.12	0.321168
intron_1_231241456_231260507	0.764734	Lung	0.98825	GNPAT	intron_1_231377202_231396253	ENSG00000116906.13	-0.29927
intron_1_237801916_237806137	0.761942	Lung	0.98825	RYR2	intron_1_237965216_237969437	ENSG00000198626.18	-0.302932
intron_1_246840998_246842694	0.763132	Lung	0.98825	AHCTF1	intron_1_247004300_247005996	ENSG00000153207.16	-0.30137
intron_1_246840998_246843795	0.757916	Lung	0.98825	AHCTF1	intron_1_247004300_247007097	ENSG00000153207.16	-0.308219
intron_1_246843928_246849615	0.76836	Lung	0.98825	AHCTF1	intron_1_247007230_247012917	ENSG00000153207.16	-0.294521
intron_1_248814610_248816534	0.769648	Lung	0.98825	SH3BP5L	intron_1_249108809_249110733	ENSG00000175137.11	0.292835
intron_1_248855635_248855725	0.749643	Lung	0.98825	ZNF692	intron_1_249149834_249149924	ENSG00000171163.16	-0.31911
intron_1_25247029_25337040	0.742404	Lung	0.98825	RSRP1	intron_1_25573520_25663531	ENSG00000117616.18	0.328671
intron_1_25318271_25337040	0.742404	Lung	0.98825	RSRP1	intron_1_25644762_25663531	ENSG00000117616.18	-0.328671
intron_1_25823128_25823644	0.763895	Lung	0.98825	ENSG00000255054	intron_1_26149619_26150135	ENSG00000255054.3	-0.30037
intron_1_25823128_25823644	0.763895	Lung	0.98825	MTFR1L	intron_1_26149619_26150135	ENSG00000117640.18	-0.30037
intron_1_25962083_25972558	0.765229	Lung	0.98825	PAFAH2	intron_1_26288574_26299049	ENSG00000158006.14	0.298622
intron_1_25972712_25974480	0.765229	Lung	0.98825	PAFAH2	intron_1_26299203_26300971	ENSG00000158006.14	-0.298622
intron_1_26893448_26894236	0.766937	Lung	0.98825	GPATCH3	intron_1_27219939_27220727	ENSG00000198746.13	0.296384
intron_1_27334281_27334667	0.758069	Lung	0.98825	TMEM222	intron_1_27660772_27661158	ENSG00000186501.15	0.308018
intron_1_27356099_27356388	0.743353	Lung	0.98825	MAP3K6	intron_1_27682590_27682879	ENSG00000142733.18	0.327416
intron_1_31681067_31682934	0.770309	Lung	0.98825	COL16A1	intron_1_32146668_32148535	ENSG00000084636.18	0.291971
intron_1_32232184_32234403	0.74732	Lung	0.98825	ENSG00000291132	intron_1_32697785_32700004	ENSG00000291132.1	-0.322176
intron_1_32232184_32234403	0.74732	Lung	0.98825	MTMR9LP	intron_1_32697785_32700004	ENSG00000220785.10	-0.322176
intron_1_32768117_32768652	0.765237	Lung	0.98825	KIAA1522	intron_1_33233718_33234253	ENSG00000162522.11	0.298611
intron_1_3866000_3866284	0.747736	Lung	0.98825	DFFB	intron_1_3782564_3782848	ENSG00000169598.17	-0.321627
intron_1_39522505_39529016	0.747766	Lung	0.98825	PPIEL	intron_1_39988177_39994688	ENSG00000291129.1	-0.321586
intron_1_40533181_40540586	0.747696	Lung	0.98825	ZNF684	intron_1_40998853_41006258	ENSG00000117010.17	0.321678
intron_1_46341865_46344801	0.771403	Lung	0.98825	NSUN4	intron_1_46807537_46810473	ENSG00000117481.11	0.290541
intron_1_53028071_53038917	0.746597	Lung	0.98825	SCP2	intron_1_53493743_53504589	ENSG00000116171.19	-0.323129
intron_1_55061556_55063369	0.769662	Lung	0.98825	PCSK9	intron_1_55527229_55529042	ENSG00000169174.11	-0.292818
intron_1_61827583_61833654	0.755096	Lung	0.98825	PATJ	intron_1_62293255_62299326	ENSG00000132849.22	-0.311927
intron_1_62457705_62473982	0.763679	Lung	0.98825	DOCK7	intron_1_62923376_62939653	ENSG00000116641.18	-0.300654
intron_1_64886341_64966333	0.750837	Lung	0.98825	JAK1	intron_1_65352024_65432016	ENSG00000162434.14	0.317536
intron_1_67004448_67009085	0.762438	Lung	0.98825	SLC35D1	intron_1_67470131_67474768	ENSG00000116704.8	0.302281
intron_1_68142862_68144569	0.771927	Lung	0.98825	WLS	intron_1_68608545_68610252	ENSG00000116729.14	0.289855
intron_1_7827815_7829837	0.768982	Lung	0.98825	PER3	intron_1_7887875_7889897	ENSG00000049246.15	-0.293706
intron_1_78628393_78628951	0.744276	Lung	0.98825	IFI44L	intron_1_79094078_79094636	ENSG00000137959.17	0.326196
intron_1_94939925_94961317	0.765964	Lung	0.98825	CNN3-DT	intron_1_95405481_95426873	ENSG00000235501.8	0.297659
intron_1_9735174_9735467	0.747013	Lung	0.98825	CLSTN1	intron_1_9795232_9795525	ENSG00000171603.18	-0.322581
intron_1_99667766_99686676	0.763869	Lung	0.98825	PALMD	intron_1_100133322_100152232	ENSG00000099260.12	0.300404
intron_1_99710949_99711355	0.743462	Lung	0.98825	FRRS1	intron_1_100176505_100176911	ENSG00000156869.14	0.327273
intron_1_99710949_99712105	0.743462	Lung	0.98825	FRRS1	intron_1_100176505_100177661	ENSG00000156869.14	-0.327273
intron_1_99896388_99900636	0.749968	Lung	0.98825	AGL	intron_1_100361944_100366192	ENSG00000162688.17	-0.318681
intron_1_99970162_99974971	0.752032	Lung	0.98825	ENSG00000283761	intron_1_100435718_100440527	ENSG00000283761.1	-0.315961
intron_1_99970162_99974971	0.752032	Lung	0.98825	SLC35A3	intron_1_100435718_100440527	ENSG00000117620.15	-0.315961
intron_1_999787_999866	0.745538	Lung	0.98825	HES4	intron_1_935167_935246	ENSG00000188290.11	0.324529
intron_1_99999415_100007034	0.76908	Lung	0.98825	ENSG00000283761	intron_1_100464971_100472590	ENSG00000283761.1	-0.293578
intron_1_99999415_100007034	0.76908	Lung	0.98825	SLC35A3	intron_1_100464971_100472590	ENSG00000117620.15	-0.293578
intron_20_1181587_1183771	0.756481	Lung	0.98825	TMEM74B	intron_20_1162231_1164415	ENSG00000125895.6	-0.310105
intron_20_13617123_13623446	0.762501	Lung	0.98825	TASP1	intron_20_13597770_13604093	ENSG00000089123.16	0.302198
intron_20_17495029_17496938	0.760459	Lung	0.98825	BFSP1	intron_20_17475674_17477583	ENSG00000125864.14	-0.304878
intron_20_18298062_18298289	0.751755	Lung	0.98825	ZNF133	intron_20_18278706_18278933	ENSG00000125846.17	-0.316327
intron_20_21354872_21356080	0.760673	Lung	0.98825	XRN2	intron_20_21335510_21336718	ENSG00000088930.8	-0.304598
intron_20_25259338_25269129	0.764734	Lung	0.98825	PYGB	intron_20_25239974_25249765	ENSG00000100994.12	-0.29927
intron_20_2659793_2660030	0.76723	Lung	0.98825	IDH3B	intron_20_2640439_2640676	ENSG00000101365.21	0.296
intron_20_2659793_2660068	0.76723	Lung	0.98825	IDH3B	intron_20_2640439_2640714	ENSG00000101365.21	-0.296
intron_20_33374212_33379461	0.768668	Lung	0.98825	CDK5RAP1	intron_20_31962018_31967267	ENSG00000101391.21	-0.294118
intron_20_35556748_35556973	0.761018	Lung	0.98825	ERGIC3	intron_20_34144519_34144744	ENSG00000125991.21	0.304144
intron_20_3674284_3674504	0.750464	Lung	0.98825	ADAM33	intron_20_3654931_3655151	ENSG00000149451.19	0.318028
intron_20_38048481_38057532	0.764426	Lung	0.98825	RPRD1B	intron_20_36676883_36685934	ENSG00000101413.12	-0.299674
intron_20_38422241_38425935	0.742743	Lung	0.98825	SNHG17	intron_20_37050888_37054583	ENSG00000196756.15	0.328223
intron_20_41172289_41172421	0.754661	Lung	0.98825	PLCG1	intron_20_39800929_39801061	ENSG00000124181.15	0.3125
intron_20_41201384_41202057	0.753621	Lung	0.98825	ZHX3	intron_20_39830024_39830697	ENSG00000174306.22	-0.313869
intron_20_46122756_46126640	0.757344	Lung	0.98825	CD40	intron_20_44751395_44755279	ENSG00000101017.15	0.30897
intron_20_46126701_46128138	0.755776	Lung	0.98825	CD40	intron_20_44755340_44756777	ENSG00000101017.15	-0.311032
intron_20_46126741_46128138	0.757344	Lung	0.98825	CD40	intron_20_44755380_44756777	ENSG00000101017.15	0.30897
intron_20_46394532_46406548	0.744858	Lung	0.98825	ELMO2	intron_20_45023171_45035187	ENSG00000062598.18	0.325427
intron_20_46398771_46406548	0.744858	Lung	0.98825	ELMO2	intron_20_45027410_45035187	ENSG00000062598.18	-0.325427
intron_20_48653497_48655290	0.76387	Lung	0.98825	PREX1	intron_20_47270035_47271828	ENSG00000124126.14	0.300403
intron_20_5773043_5773132	0.765801	Lung	0.98825	SHLD1	intron_20_5753689_5753778	ENSG00000171984.15	0.297872
intron_20_5773043_5863024	0.765801	Lung	0.98825	SHLD1	intron_20_5753689_5843670	ENSG00000171984.15	-0.297872
intron_20_58707200_58712479	0.750848	Lung	0.98825	NPEPL1	intron_20_57282256_57287535	ENSG00000215440.12	-0.317522
intron_20_58707200_58712479	0.750848	Lung	0.98825	STX16-NPEPL1	intron_20_57282256_57287535	ENSG00000254995.4	-0.317522
intron_20_58989988_58990910	0.771569	Lung	0.98825	NELFCD	intron_20_57565043_57565965	ENSG00000101158.15	-0.290323
intron_20_5973196_5977876	0.755786	Lung	0.98825	ENSG00000286235	intron_20_5953842_5958522	ENSG00000286235.1	0.31102
intron_20_5973196_5977876	0.755786	Lung	0.98825	MCM8	intron_20_5953842_5958522	ENSG00000125885.13	0.31102
intron_21_16631489_16640230	0.744242	Lung	0.98825	MIR99AHG	intron_21_18003808_18012549	ENSG00000215386.15	0.326241
intron_21_25982477_25997360	0.762501	Lung	0.98825	APP	intron_21_27354790_27369675	ENSG00000142192.22	-0.302198
intron_21_32413013_32457597	0.7524	Lung	0.98825	EVA1C	intron_21_33785321_33829905	ENSG00000166979.13	-0.315476
intron_21_32428684_32453312	0.742332	Lung	0.98825	EVA1C	intron_21_33800992_33825620	ENSG00000166979.13	0.328767
intron_21_32634884_32638908	0.746405	Lung	0.98825	SYNJ1	intron_21_34007194_34011218	ENSG00000159082.18	0.323383
intron_21_36946154_36962036	0.762531	Lung	0.98825	HLCS	intron_21_38318454_38334336	ENSG00000159267.17	0.302158
intron_21_39391476_39391769	0.743988	Lung	0.98825	GET1	intron_21_40763402_40763695	ENSG00000182093.16	-0.326577
intron_21_39499915_39508998	0.761677	Lung	0.98825	GET1-SH3BGR	intron_21_40871841_40880925	ENSG00000285815.1	-0.303279
intron_21_39499915_39508998	0.761677	Lung	0.98825	SH3BGR	intron_21_40871841_40880925	ENSG00000185437.16	-0.303279
intron_21_42893381_42903182	0.761145	Lung	0.98825	NDUFV3	intron_21_44313491_44323292	ENSG00000160194.18	0.303977
intron_21_44865447_44873502	0.751592	Lung	0.98825	PTTG1IP	intron_21_46285362_46293417	ENSG00000183255.12	-0.31654
intron_21_45282459_45282804	0.743502	Lung	0.98825	POFUT2	intron_21_46702374_46702719	ENSG00000186866.17	-0.327219
intron_22_17706825_17726677	0.742332	Lung	0.98825	BCL2L13	intron_22_18189591_18209443	ENSG00000099968.18	-0.328767
intron_22_17739488_17743803	0.764589	Lung	0.98825	BID	intron_22_18222254_18226569	ENSG00000015475.19	-0.299461
intron_22_19979080_19979743	0.757286	Lung	0.98825	ARVCF	intron_22_19966603_19967266	ENSG00000099889.14	-0.309046
intron_22_20143756_20145229	0.764564	Lung	0.98825	ZDHHC8	intron_22_20131279_20132752	ENSG00000099904.16	0.299492
intron_22_20143756_20147021	0.764564	Lung	0.98825	ZDHHC8	intron_22_20131279_20134544	ENSG00000099904.16	-0.299492
intron_22_20394662_20400632	0.74858	Lung	0.98825	ZNF74	intron_22_20748952_20754922	ENSG00000185252.19	-0.320513
intron_22_23153134_23155968	0.757161	Lung	0.98825	RAB36	intron_22_23495321_23498155	ENSG00000100228.14	0.309211
intron_22_23683867_23690232	0.752411	Lung	0.98825	ENSG00000291299	intron_22_24026054_24032419	ENSG00000291299.2	-0.315462
intron_22_23683867_23690236	0.764753	Lung	0.98825	ENSG00000291299	intron_22_24026054_24032423	ENSG00000291299.2	-0.299245
intron_22_23683867_23690236	0.764753	Lung	0.98825	GUSBP11	intron_22_24026054_24032423	ENSG00000228315.12	-0.299245
intron_22_23801135_23803295	0.756465	Lung	0.98825	SMARCB1	intron_22_24143322_24145482	ENSG00000099956.20	0.310127
intron_22_24233018_24233874	0.759451	Lung	0.98825	GGT5	intron_22_24628986_24629842	ENSG00000099998.19	-0.306202
intron_22_24607732_24607954	0.759511	Lung	0.98825	GGT1	intron_22_25003699_25003921	ENSG00000100031.19	-0.306122
intron_22_29234199_29234305	0.766733	Lung	0.98825	EMID1	intron_22_29630188_29630294	ENSG00000186998.16	0.296651
intron_22_29234349_29243445	0.766733	Lung	0.98825	EMID1	intron_22_29630338_29639434	ENSG00000186998.16	0.296651
intron_22_29356616_29358726	0.761625	Lung	0.98825	AP1B1	intron_22_29752605_29754715	ENSG00000100280.17	0.303347
intron_22_30288776_30289385	0.764177	Lung	0.98825	CASTOR1	intron_22_30684765_30685374	ENSG00000239282.8	-0.3
intron_22_31133235_31133406	0.770542	Lung	0.98825	INPP5J	intron_22_31529221_31529392	ENSG00000185133.14	-0.291667
intron_22_31528863_31531058	0.743726	Lung	0.98825	SFI1	intron_22_31924849_31927044	ENSG00000198089.16	-0.326923
intron_22_31528863_31546861	0.743726	Lung	0.98825	SFI1	intron_22_31924849_31942847	ENSG00000198089.16	0.326923
intron_22_31611840_31611999	0.749894	Lung	0.98825	SFI1	intron_22_32007826_32007985	ENSG00000198089.16	0.318779
intron_22_31611840_31613142	0.747054	Lung	0.98825	SFI1	intron_22_32007826_32009128	ENSG00000198089.16	-0.322526
intron_22_31628210_31628853	0.769222	Lung	0.98825	PISD	intron_22_32024196_32024839	ENSG00000241878.12	0.293393
intron_22_32099351_32102022	0.757495	Lung	0.98825	SLC5A1	intron_22_32495338_32498009	ENSG00000100170.10	0.308772
intron_22_37023927_37024192	0.754661	Lung	0.98825	MPST	intron_22_37419968_37420233	ENSG00000128309.17	-0.3125
intron_22_37571931_37579900	0.756187	Lung	0.98825	LGALS2	intron_22_37967938_37975907	ENSG00000100079.7	0.310492
intron_22_37759264_37759417	0.760416	Lung	0.98825	TRIOBP	intron_22_38155271_38155424	ENSG00000100106.22	-0.304934
intron_22_37759264_37765670	0.744823	Lung	0.98825	TRIOBP	intron_22_38155271_38161677	ENSG00000100106.22	0.325472
intron_22_38298203_38298786	0.752032	Lung	0.98825	CSNK1E	intron_22_38694209_38694791	ENSG00000213923.13	-0.315961
intron_22_41680364_41682356	0.770945	Lung	0.98825	SNU13	intron_22_42076368_42078360	ENSG00000100138.15	-0.291139
intron_22_41682587_41688794	0.746858	Lung	0.98825	SNU13	intron_22_42078591_42084798	ENSG00000100138.15	-0.322785
intron_22_44702608_44714591	0.741844	Lung	0.98825	PRR5-ARHGAP8	intron_22_45098488_45110471	ENSG00000248405.10	-0.329412
intron_22_44702608_44714591	0.741844	Lung	0.98825	PRR5	intron_22_45098488_45110471	ENSG00000186654.21	-0.329412
intron_22_46282151_46283973	0.759639	Lung	0.98825	TTC38	intron_22_46678048_46679870	ENSG00000075234.17	0.305955
intron_22_46285279_46287073	0.749238	Lung	0.98825	TTC38	intron_22_46681176_46682970	ENSG00000075234.17	-0.319644
intron_22_46289899_46292203	0.744055	Lung	0.98825	TTC38	intron_22_46685796_46688100	ENSG00000075234.17	0.326489
intron_22_46289899_46292791	0.751291	Lung	0.98825	TTC38	intron_22_46685796_46688688	ENSG00000075234.17	-0.316938
intron_22_46672997_46673670	0.771147	Lung	0.98825	GRAMD4	intron_22_47068894_47069567	ENSG00000075240.17	-0.290875
intron_22_49921761_49922612	0.753304	Lung	0.98825	CRELD2	intron_22_50315409_50316260	ENSG00000184164.15	0.314286
intron_22_49922443_49922612	0.753304	Lung	0.98825	CRELD2	intron_22_50316091_50316260	ENSG00000184164.15	-0.314286
intron_22_50193093_50193576	0.746536	Lung	0.98825	TRABD	intron_22_50631522_50632005	ENSG00000170638.10	-0.32321
intron_22_50257193_50258243	0.768364	Lung	0.98825	MAPK12	intron_22_50695622_50696672	ENSG00000188130.14	0.294516
intron_22_50287264_50287667	0.750791	Lung	0.98825	PLXNB2	intron_22_50725693_50726096	ENSG00000196576.16	-0.317597
intron_22_50294778_50301347	0.754084	Lung	0.98825	PLXNB2	intron_22_50733207_50739776	ENSG00000196576.16	0.313259
intron_22_50436452_50437506	0.745814	Lung	0.98825	PPP6R2	intron_22_50874881_50875935	ENSG00000100239.16	-0.324164
intron_22_50627406_50627556	0.766179	Lung	0.98825	ARSA	intron_22_51065834_51065984	ENSG00000100299.18	0.297376
intron_22_50627792_50627898	0.766179	Lung	0.98825	ARSA	intron_22_51066220_51066326	ENSG00000100299.18	0.297376
intron_22_50627792_50627946	0.766179	Lung	0.98825	ARSA	intron_22_51066220_51066374	ENSG00000100299.18	-0.297376
intron_2_102340272_102340666	0.747052	Lung	0.98825	IL1RL1	intron_2_102956732_102957126	ENSG00000115602.17	-0.322528
intron_2_102340272_102342223	0.747052	Lung	0.98825	IL1RL1	intron_2_102956732_102958683	ENSG00000115602.17	0.322528
intron_2_109593119_109613798	0.767321	Lung	0.98825	SEPTIN10	intron_2_110350696_110371375	ENSG00000186522.15	0.295881
intron_2_117822261_117824569	0.760459	Lung	0.98825	DDX18	intron_2_118579837_118582145	ENSG00000088205.13	-0.304878
intron_2_119546270_119549085	0.756668	Lung	0.98825	CFAP221	intron_2_120303846_120306661	ENSG00000163075.13	-0.309859
intron_2_131497293_131500204	0.76836	Lung	0.98825	SMPD4BP	intron_2_132254866_132257777	ENSG00000152117.18	0.294521
intron_2_131498953_131500204	0.767892	Lung	0.98825	SMPD4BP	intron_2_132256526_132257777	ENSG00000152117.18	-0.295133
intron_2_131519666_131519814	0.750127	Lung	0.98825	SMPD4BP	intron_2_132277239_132277387	ENSG00000152117.18	0.318471
intron_2_143228668_143250511	0.752994	Lung	0.98825	ARHGAP15	intron_2_143986237_144008080	ENSG00000075884.14	-0.314694
intron_2_143970762_144007182	0.7666	Lung	0.98825	GTDC1	intron_2_144728329_144764749	ENSG00000121964.15	-0.296825
intron_2_143970762_144141882	0.7666	Lung	0.98825	GTDC1	intron_2_144728329_144899449	ENSG00000121964.15	-0.296825
intron_2_151514428_151514818	0.750791	Lung	0.98825	NEB	intron_2_152370942_152371332	ENSG00000183091.21	-0.317597
intron_2_151514428_151516459	0.750791	Lung	0.98825	NEB	intron_2_152370942_152372973	ENSG00000183091.21	0.317597
intron_2_151514928_151516459	0.750791	Lung	0.98825	NEB	intron_2_152371442_152372973	ENSG00000183091.21	-0.317597
intron_2_15179116_15186742	0.771383	Lung	0.98825	NBAS	intron_2_15319240_15326866	ENSG00000151779.14	0.290566
intron_2_158674000_158676739	0.751059	Lung	0.98825	PKP4	intron_2_159530512_159533251	ENSG00000144283.23	0.317243
intron_2_165894824_165898686	0.742332	Lung	0.98825	TTC21B	intron_2_166751334_166755196	ENSG00000123607.16	-0.328767
intron_2_169540179_169544721	0.745548	Lung	0.98825	FASTKD1	intron_2_170396689_170401231	ENSG00000138399.18	-0.324515
intron_2_174677124_174682774	0.763311	Lung	0.98825	WIPF1	intron_2_175541852_175547502	ENSG00000115935.19	0.301136
intron_2_179146457_179149297	0.747013	Lung	0.98825	SESTD1	intron_2_180011184_180014024	ENSG00000187231.14	0.32258
intron_2_179172233_179176448	0.743225	Lung	0.98825	SESTD1	intron_2_180036960_180041175	ENSG00000187231.14	-0.327586
intron_2_187513646_187520542	0.761533	Lung	0.98825	TFPI	intron_2_188378373_188385269	ENSG00000003436.16	0.303468
intron_2_187513646_187554200	0.761533	Lung	0.98825	TFPI	intron_2_188378373_188418927	ENSG00000003436.16	0.303468
intron_2_200937966_200941248	0.748425	Lung	0.98825	ORC2	intron_2_201802689_201805971	ENSG00000115942.9	-0.320717
intron_2_207624404_207625265	0.741438	Lung	0.98825	METTL21A	intron_2_208489128_208489989	ENSG00000144401.14	0.329949
intron_2_207768994_207769265	0.744842	Lung	0.98825	FZD5	intron_2_208633718_208633989	ENSG00000163251.4	-0.325448
intron_2_218479715_218482070	0.74248	Lung	0.98825	USP37	intron_2_219344438_219346793	ENSG00000135913.11	-0.328571
intron_2_218697610_218697854	0.74248	Lung	0.98825	STK36	intron_2_219562333_219562577	ENSG00000163482.12	-0.328571
intron_2_218711037_218727269	0.744076	Lung	0.98825	TTLL4	intron_2_219575760_219591992	ENSG00000135912.11	0.32646
intron_2_230248065_230248885	0.74775	Lung	0.98825	SP140	intron_2_231112780_231113600	ENSG00000079263.19	0.321608
intron_2_233354674_233388257	0.744219	Lung	0.98825	DGKD	intron_2_234263320_234296903	ENSG00000077044.11	-0.326271
intron_2_236399488_236419149	0.756299	Lung	0.98825	IQCA1	intron_2_237308131_237327792	ENSG00000132321.17	0.310345
intron_2_24054192_24054473	0.769552	Lung	0.98825	FKBP1B	intron_2_24277062_24277343	ENSG00000119782.14	0.292962
intron_2_24841386_24841556	0.759171	Lung	0.98825	ADCY3	intron_2_25064255_25064425	ENSG00000138031.15	0.306569
intron_2_3194166_3196881	0.764925	Lung	0.98825	EIPR1	intron_2_3197937_3200652	ENSG00000032389.13	-0.29902
intron_2_3465695_3478846	0.755585	Lung	0.98825	TRAPPC12	intron_2_3469466_3482617	ENSG00000171853.16	-0.311284
intron_2_3536313_3536724	0.753192	Lung	0.98825	ENSG00000286905	intron_2_3583903_3584314	ENSG00000286905.1	-0.314433
intron_2_37290999_37293133	0.769316	Lung	0.98825	PRKD3	intron_2_37518142_37520276	ENSG00000115825.11	0.293269
intron_2_43700608_43703981	0.759477	Lung	0.98825	PLEKHH2	intron_2_43927747_43931120	ENSG00000152527.14	-0.306167
intron_2_46917277_46950363	0.75657	Lung	0.98825	TTC7A	intron_2_47144416_47177502	ENSG00000068724.18	0.309989
intron_2_46957007_46958495	0.766459	Lung	0.98825	TTC7A	intron_2_47184146_47185634	ENSG00000068724.18	0.297009
intron_2_46957007_46974973	0.741364	Lung	0.98825	TTC7A	intron_2_47184146_47202112	ENSG00000068724.18	-0.330048
intron_2_54051050_54057239	0.7505	Lung	0.98825	ACYP2	intron_2_54278187_54284376	ENSG00000170634.13	-0.31798
intron_2_55206376_55208626	0.742558	Lung	0.98825	CLHC1	intron_2_55433512_55435762	ENSG00000162994.16	0.328467
intron_2_63841232_63856306	0.755391	Lung	0.98825	UGP2	intron_2_64068366_64083440	ENSG00000169764.16	0.311539
intron_2_66437963_66440562	0.76723	Lung	0.98825	MEIS1	intron_2_66665095_66667694	ENSG00000143995.20	-0.296
intron_2_70085624_70085816	0.7421	Lung	0.98825	PCBP1-AS1	intron_2_70312756_70312948	ENSG00000179818.17	0.329073
intron_2_70085624_70086124	0.7421	Lung	0.98825	PCBP1-AS1	intron_2_70312756_70313256	ENSG00000179818.17	-0.329073
intron_2_70085624_70086252	0.7421	Lung	0.98825	PCBP1-AS1	intron_2_70312756_70313384	ENSG00000179818.17	-0.329073
intron_2_70921285_70924276	0.750356	Lung	0.98825	VAX2	intron_2_71148415_71151406	ENSG00000116035.4	0.318171
intron_2_73229570_73230113	0.758679	Lung	0.98825	PRADC1	intron_2_73456698_73457241	ENSG00000135617.4	0.307216
intron_2_73831059_73844813	0.747256	Lung	0.98825	STAMBP	intron_2_74058186_74071940	ENSG00000124356.17	-0.322259
intron_2_85555590_85556182	0.765693	Lung	0.98825	GGCX	intron_2_85782713_85783305	ENSG00000115486.13	-0.298013
intron_2_85848204_85851264	0.745834	Lung	0.98825	ST3GAL5	intron_2_86075327_86078387	ENSG00000115525.18	-0.324138
intron_2_85848381_85861181	0.745834	Lung	0.98825	ST3GAL5	intron_2_86075504_86088304	ENSG00000115525.18	0.324138
intron_2_86217110_86232625	0.762732	Lung	0.98825	REEP1	intron_2_86444233_86459748	ENSG00000068615.20	0.301895
intron_2_88174833_88175249	0.758082	Lung	0.98825	THNSL2	intron_2_88474352_88474768	ENSG00000144115.18	0.308
intron_2_96010732_96019201	0.770309	Lung	0.98825	ENSG00000291176	intron_2_96676480_96684949	ENSG00000291176.1	0.291971
intron_2_96010732_96021125	0.770309	Lung	0.98825	ENSG00000291176	intron_2_96676480_96686873	ENSG00000291176.1	-0.291971
intron_2_96021465_96021598	0.770309	Lung	0.98825	ENSG00000291176	intron_2_96687213_96687346	ENSG00000291176.1	0.291971
intron_2_96021465_96021598	0.770309	Lung	0.98825	FAHD2CP	intron_2_96687213_96687346	ENSG00000231584.11	0.291971
intron_3_100864076_100864833	0.745249	Lung	0.98825	ABI3BP	intron_3_100582920_100583677	ENSG00000154175.18	-0.32491
intron_3_101332862_101337509	0.760863	Lung	0.98825	SENP7	intron_3_101051706_101056353	ENSG00000138468.16	0.304348
intron_3_101340211_101341646	0.766389	Lung	0.98825	SENP7	intron_3_101059055_101060490	ENSG00000138468.16	0.297101
intron_3_101399055_101417593	0.754022	Lung	0.98825	SENP7	intron_3_101117899_101136437	ENSG00000138468.16	0.31334
intron_3_101459052_101493873	0.760863	Lung	0.98825	SENP7	intron_3_101177896_101212717	ENSG00000138468.16	0.304348
intron_3_108675873_108677497	0.754963	Lung	0.98825	DZIP3	intron_3_108394720_108396344	ENSG00000198919.13	0.312102
intron_3_113457357_113460617	0.747092	Lung	0.98825	ENSG00000285943	intron_3_113176204_113179464	ENSG00000285943.1	0.322476
intron_3_113457357_113460617	0.747092	Lung	0.98825	SPICE1	intron_3_113176204_113179464	ENSG00000163611.11	0.322476
intron_3_11844211_11844891	0.753621	Lung	0.98825	TAMM41	intron_3_11885685_11886365	ENSG00000144559.11	-0.313869
intron_3_11844211_11846502	0.771738	Lung	0.98825	TAMM41	intron_3_11885685_11887976	ENSG00000144559.11	0.290102
intron_3_119500860_119503532	0.74448	Lung	0.98825	TIMMDC1	intron_3_119219707_119222379	ENSG00000113845.10	-0.325926
intron_3_119669665_119675145	0.763644	Lung	0.98825	COX17	intron_3_119388512_119393992	ENSG00000138495.7	-0.300699
intron_3_123300295_123303055	0.761439	Lung	0.98825	ADCY5	intron_3_123019142_123021902	ENSG00000173175.16	-0.303591
intron_3_123793844_123831548	0.755251	Lung	0.98825	MYLK	intron_3_123512691_123550395	ENSG00000065534.20	-0.311723
intron_3_125013990_125019262	0.741503	Lung	0.98825	HEG1	intron_3_124732834_124738106	ENSG00000173706.15	-0.329864
intron_3_125177974_125187237	0.763898	Lung	0.98825	SLC12A8	intron_3_124896818_124906081	ENSG00000221955.11	0.300366
intron_3_12532773_12539161	0.758104	Lung	0.98825	TSEN2	intron_3_12574272_12580660	ENSG00000154743.19	0.307971
intron_3_126914750_126957416	0.766329	Lung	0.98825	CHCHD6	intron_3_126633593_126676259	ENSG00000159685.11	0.29718
intron_3_12808333_12810059	0.763457	Lung	0.98825	CAND2	intron_3_12849832_12851558	ENSG00000144712.13	-0.300945
intron_3_129434136_129436461	0.753034	Lung	0.98825	MBD4	intron_3_129152979_129155304	ENSG00000129071.10	0.314642
intron_3_129584562_129585952	0.741582	Lung	0.98825	PLXND1	intron_3_129303405_129304795	ENSG00000004399.13	-0.329759
intron_3_129586048_129586172	0.7497	Lung	0.98825	PLXND1	intron_3_129304891_129305015	ENSG00000004399.13	-0.319035
intron_3_130470967_130484035	0.742332	Lung	0.98825	COL6A5	intron_3_130189811_130202879	ENSG00000172752.16	0.328767
intron_3_130471926_130484035	0.742332	Lung	0.98825	COL6A5	intron_3_130190770_130202879	ENSG00000172752.16	-0.328767
intron_3_132704371_132705740	0.768328	Lung	0.98825	NPHP3-ACAD11	intron_3_132423215_132424584	ENSG00000274810.4	-0.294563
intron_3_132704371_132705740	0.768328	Lung	0.98825	NPHP3	intron_3_132423215_132424584	ENSG00000113971.21	-0.294563
intron_3_142748460_142777632	0.749245	Lung	0.98825	TRPC1	intron_3_142467302_142496474	ENSG00000144935.17	0.319635
intron_3_142792967_142802169	0.75306	Lung	0.98825	TRPC1	intron_3_142511809_142521011	ENSG00000144935.17	-0.314607
intron_3_154152932_154187685	0.753677	Lung	0.98825	ARHGEF26	intron_3_153870721_153905474	ENSG00000114790.13	0.313794
intron_3_154277718_154280579	0.748968	Lung	0.98825	DHX36	intron_3_153995507_153998368	ENSG00000174953.14	0.32
intron_3_15479382_15488206	0.765168	Lung	0.98825	COLQ	intron_3_15520889_15529713	ENSG00000206561.14	-0.298701
intron_3_155834041_155853223	0.77191	Lung	0.98825	SLC33A1	intron_3_155551830_155571012	ENSG00000169359.16	-0.289877
intron_3_179329728_179329934	0.75432	Lung	0.98825	ZNF639	intron_3_179047516_179047722	ENSG00000121864.10	0.312948
intron_3_183494281_183499590	0.759808	Lung	0.98825	KLHL6	intron_3_183212069_183217378	ENSG00000172578.12	-0.305732
intron_3_183925719_183927330	0.763056	Lung	0.98825	ABCC5	intron_3_183643507_183645118	ENSG00000114770.17	-0.301471
intron_3_185611745_185612607	0.759511	Lung	0.98825	SENP2	intron_3_185329533_185330395	ENSG00000163904.13	0.306122
intron_3_185617611_185619299	0.743635	Lung	0.98825	SENP2	intron_3_185335399_185337087	ENSG00000163904.13	0.327044
intron_3_193618936_193626092	0.750753	Lung	0.98825	OPA1	intron_3_193336725_193343881	ENSG00000198836.11	0.317647
intron_3_193618936_193631612	0.750753	Lung	0.98825	OPA1	intron_3_193336725_193349401	ENSG00000198836.11	-0.317647
intron_3_194593073_194604287	0.765474	Lung	0.98825	TMEM44	intron_3_194313802_194325016	ENSG00000145014.18	-0.2983
intron_3_196903610_196923414	0.768982	Lung	0.98825	SENP5	intron_3_196630481_196650285	ENSG00000119231.11	0.293706
intron_3_20040780_20072333	0.762667	Lung	0.98825	KAT2B	intron_3_20082272_20113825	ENSG00000114166.8	-0.30198
intron_3_27409530_27411642	0.744641	Lung	0.98825	SLC4A7	intron_3_27451021_27453133	ENSG00000033867.17	-0.325714
intron_3_32239119_32357373	0.746605	Lung	0.98825	CMTM8	intron_3_32280611_32398865	ENSG00000170293.9	0.32312
intron_3_36380754_36443397	0.771569	Lung	0.98825	STAC	intron_3_36422246_36484889	ENSG00000144681.11	-0.290323
intron_3_36483092_36484977	0.744081	Lung	0.98825	STAC	intron_3_36524584_36526469	ENSG00000144681.11	-0.326454
intron_3_36486249_36493151	0.749904	Lung	0.98825	STAC	intron_3_36527741_36534643	ENSG00000144681.11	0.318766
intron_3_36838716_36842622	0.756213	Lung	0.98825	TRANK1	intron_3_36880207_36884113	ENSG00000168016.15	-0.310458
intron_3_45689497_45703438	0.742558	Lung	0.98825	SACM1L	intron_3_45730989_45744930	ENSG00000211456.14	0.328467
intron_3_48695418_48717157	0.762984	Lung	0.98825	IP6K2	intron_3_48732851_48754590	ENSG00000068745.15	0.301565
intron_3_48715527_48717157	0.757008	Lung	0.98825	IP6K2	intron_3_48752960_48754590	ENSG00000068745.15	-0.309412
intron_3_48918998_48924718	0.770661	Lung	0.98825	ARIH2	intron_3_48956431_48962151	ENSG00000177479.20	0.29151
intron_3_4981515_4982836	0.746428	Lung	0.98825	BHLHE40	intron_3_5023200_5024521	ENSG00000134107.5	0.323353
intron_3_50561064_50561722	0.759313	Lung	0.98825	C3orf18	intron_3_50598495_50599153	ENSG00000088543.15	0.306383
intron_3_52291111_52292260	0.759171	Lung	0.98825	GLYCTK	intron_3_52325127_52326276	ENSG00000168237.18	-0.306569
intron_3_52291922_52292260	0.759171	Lung	0.98825	GLYCTK	intron_3_52325938_52326276	ENSG00000168237.18	0.306569
intron_3_52804734_52805808	0.755066	Lung	0.98825	ITIH3	intron_3_52838750_52839824	ENSG00000162267.14	0.311966
intron_3_53122563_53123724	0.764696	Lung	0.98825	RFT1	intron_3_53156579_53157740	ENSG00000163933.10	0.29932
intron_3_58237916_58249878	0.745693	Lung	0.98825	ABHD6	intron_3_58223643_58235605	ENSG00000163686.15	-0.324324
intron_3_65009068_65010180	0.753585	Lung	0.98825	ADAMTS9-AS2	intron_3_64994743_64995855	ENSG00000241684.8	0.313916
intron_3_65622088_66037996	0.763759	Lung	0.98825	MAGI1	intron_3_65607763_66023671	ENSG00000151276.24	-0.300548
intron_3_66362929_66369478	0.768	Lung	0.98825	SLC25A26	intron_3_66413353_66419902	ENSG00000144741.19	0.294992
intron_3_72750836_72792916	0.745693	Lung	0.98825	SHQ1	intron_3_72799987_72842067	ENSG00000144736.14	-0.324324
intron_3_97822355_97843195	0.748083	Lung	0.98825	CRYBG3	intron_3_97541199_97562039	ENSG00000080200.10	-0.321168
intron_3_97961708_97967162	0.77194	Lung	0.98825	RIOX2	intron_3_97680552_97686006	ENSG00000170854.18	-0.289838
intron_3_9840805_9841983	0.77071	Lung	0.98825	RPUSD3	intron_3_9882489_9883667	ENSG00000156990.14	0.291447
intron_4_103085462_103085699	0.764177	Lung	0.98825	BDH2	intron_4_104006619_104006856	ENSG00000164039.15	0.3
intron_4_103085462_103085699	0.764177	Lung	0.98825	SLC9B2	intron_4_104006619_104006856	ENSG00000164038.16	0.3
intron_4_103085462_103086480	0.764177	Lung	0.98825	BDH2	intron_4_104006619_104007637	ENSG00000164039.15	-0.3
intron_4_105438036_105446383	0.764631	Lung	0.98825	PPA2	intron_4_106359193_106367540	ENSG00000138777.20	-0.299405
intron_4_109764690_109766554	0.747983	Lung	0.98825	CFI	intron_4_110685846_110687710	ENSG00000205403.15	0.3213
intron_4_109764690_109766554	0.747983	Lung	0.98825	ENSG00000285330	intron_4_110685846_110687710	ENSG00000285330.1	0.3213
intron_4_113903675_113906665	0.758316	Lung	0.98825	ARSJ	intron_4_114824831_114827821	ENSG00000180801.14	0.307692
intron_4_113903675_113978437	0.758316	Lung	0.98825	ARSJ	intron_4_114824831_114899593	ENSG00000180801.14	-0.307692
intron_4_1375279_1375364	0.767116	Lung	0.98825	UVSSA	intron_4_1369067_1369152	ENSG00000163945.19	0.296149
intron_4_1380747_1380880	0.741362	Lung	0.98825	UVSSA	intron_4_1374535_1374668	ENSG00000163945.19	-0.33005
intron_4_139678642_139695197	0.771656	Lung	0.98825	MGST2	intron_4_140599796_140616351	ENSG00000085871.9	-0.29021
intron_4_140524280_140525420	0.741991	Lung	0.98825	ELMOD2	intron_4_141445434_141446574	ENSG00000179387.10	-0.329218
intron_4_142260564_142270663	0.747325	Lung	0.98825	INPP4B	intron_4_143181717_143191816	ENSG00000109452.13	0.322169
intron_4_142305537_142305877	0.769685	Lung	0.98825	INPP4B	intron_4_143226690_143227030	ENSG00000109452.13	-0.292786
intron_4_153627687_153632718	0.747751	Lung	0.98825	TMEM131L	intron_4_154548839_154553870	ENSG00000121210.16	0.321606
intron_4_15722934_15723435	0.75789	Lung	0.98825	BST1	intron_4_15724557_15725058	ENSG00000109743.11	0.308252
intron_4_17809692_17810447	0.741561	Lung	0.98825	DCAF16	intron_4_17811315_17812070	ENSG00000163257.11	-0.329787
intron_4_1832947_1834845	0.755138	Lung	0.98825	LETM1	intron_4_1834674_1836572	ENSG00000168924.15	-0.311871
intron_4_185436183_185440540	0.743671	Lung	0.98825	C4orf47	intron_4_186357337_186361694	ENSG00000205129.9	0.326996
intron_4_185436359_185440540	0.746548	Lung	0.98825	C4orf47	intron_4_186357513_186361694	ENSG00000205129.9	-0.323194
intron_4_39194659_39199478	0.747341	Lung	0.98825	WDR19	intron_4_39196279_39201098	ENSG00000157796.18	-0.322148
intron_4_39309032_39311445	0.754661	Lung	0.98825	RFC1	intron_4_39310652_39313065	ENSG00000035928.17	-0.3125
intron_4_39863459_39866861	0.76257	Lung	0.98825	PDS5A	intron_4_39865079_39868481	ENSG00000121892.15	0.302108
intron_4_41685830_41689527	0.761216	Lung	0.98825	LIMCH1	intron_4_41687847_41691544	ENSG00000064042.18	0.303884
intron_4_44680552_44680694	0.753001	Lung	0.98825	GUF1	intron_4_44682569_44682711	ENSG00000151806.14	-0.314685
intron_4_44707926_44710953	0.758316	Lung	0.98825	GNPDA2	intron_4_44709943_44712970	ENSG00000163281.12	-0.307692
intron_4_47576973_47580398	0.751073	Lung	0.98825	ATP10D	intron_4_47578990_47582415	ENSG00000145246.14	-0.317224
intron_4_48885565_48894006	0.752104	Lung	0.98825	OCIAD2	intron_4_48887582_48896023	ENSG00000145247.12	-0.315866
intron_4_499489_500396	0.755472	Lung	0.98825	PIGG	intron_4_493278_494185	ENSG00000174227.16	-0.311432
intron_4_6694070_6696893	0.769455	Lung	0.98825	S100P	intron_4_6695797_6698620	ENSG00000163993.7	0.293088
intron_4_70800205_70802956	0.75439	Lung	0.98825	RUFY3	intron_4_71665922_71668673	ENSG00000018189.13	-0.312857
intron_4_731110_732444	0.75514	Lung	0.98825	PCGF3	intron_4_724899_726233	ENSG00000185619.19	0.311869
intron_4_731110_733672	0.769119	Lung	0.98825	PCGF3	intron_4_724899_727461	ENSG00000185619.19	-0.293528
intron_4_73981543_73981863	0.7697	Lung	0.98825	ENSG00000288796	intron_4_74847260_74847580	ENSG00000288796.1	0.292768
intron_4_73981543_73981863	0.7697	Lung	0.98825	PF4	intron_4_74847260_74847580	ENSG00000163737.5	0.292768
intron_4_762839_781772	0.750127	Lung	0.98825	PCGF3-AS1	intron_4_756627_775560	ENSG00000249592.7	-0.318471
intron_4_8217167_8218271	0.767402	Lung	0.98825	SH3TC1	intron_4_8218894_8219998	ENSG00000125089.18	-0.295775
intron_4_946126_947709	0.750813	Lung	0.98825	TMEM175	intron_4_939914_941497	ENSG00000127419.17	-0.317568
intron_4_951717_952367	0.764734	Lung	0.98825	TMEM175	intron_4_945505_946155	ENSG00000127419.17	-0.29927
intron_4_952450_953190	0.764734	Lung	0.98825	TMEM175	intron_4_946238_946978	ENSG00000127419.17	0.29927
intron_4_99157579_99204357	0.745261	Lung	0.98825	ENSG00000246090	intron_4_100078736_100125514	ENSG00000246090.9	0.324895
intron_5_113515362_113524981	0.741743	Lung	0.98825	YTHDC2	intron_5_112851059_112860678	ENSG00000047188.16	0.329545
intron_5_119098104_119101935	0.752987	Lung	0.98825	DMXL1	intron_5_118433799_118437630	ENSG00000172869.15	0.314703
intron_5_132711057_132715757	0.749175	Lung	0.98825	KIF3A	intron_5_132046749_132051449	ENSG00000131437.16	0.319728
intron_5_139561815_139600372	0.75563	Lung	0.98825	UBE2D2	intron_5_138941400_138979957	ENSG00000131508.17	0.311224
intron_5_139562407_139600372	0.75563	Lung	0.98825	UBE2D2	intron_5_138941992_138979957	ENSG00000131508.17	-0.311224
intron_5_139648845_139680364	0.744653	Lung	0.98825	CXXC5	intron_5_139028430_139059949	ENSG00000171604.12	0.325698
intron_5_139649009_139680364	0.744653	Lung	0.98825	CXXC5	intron_5_139028594_139059949	ENSG00000171604.12	0.325698
intron_5_141649530_141649887	0.755439	Lung	0.98825	FCHSD1	intron_5_141029097_141029454	ENSG00000197948.11	0.311475
intron_5_141649954_141650359	0.755439	Lung	0.98825	FCHSD1	intron_5_141029521_141029926	ENSG00000197948.11	-0.311475
intron_5_143400852_143403211	0.765168	Lung	0.98825	NR3C1	intron_5_142780417_142782776	ENSG00000113580.15	-0.298701
intron_5_14609017_14610141	0.747013	Lung	0.98825	OTULINL	intron_5_14609126_14610250	ENSG00000145569.6	0.322581
intron_5_146499971_146503375	0.743173	Lung	0.98825	TCERG1	intron_5_145879534_145882938	ENSG00000113649.13	0.327654
intron_5_16682013_16683880	0.770596	Lung	0.98825	MYO10	intron_5_16682122_16683989	ENSG00000145555.15	0.291595
intron_5_176290955_176295030	0.74387	Lung	0.98825	SIMC1	intron_5_175717958_175722033	ENSG00000170085.18	-0.326733
intron_5_178052687_178052803	0.758008	Lung	0.98825	FAM153CP	intron_5_177479688_177479804	ENSG00000204677.13	-0.308098
intron_5_179132900_179135909	0.753348	Lung	0.98825	ADAMTS2	intron_5_178559901_178562910	ENSG00000087116.17	-0.314227
intron_5_180301608_180302423	0.762531	Lung	0.98825	GFPT2	intron_5_179728608_179729423	ENSG00000131459.13	0.302158
intron_5_33998827_34005756	0.770542	Lung	0.98825	AMACR	intron_5_33998932_34005861	ENSG00000242110.9	0.291667
intron_5_33998827_34005756	0.770542	Lung	0.98825	C1QTNF3-AMACR	intron_5_33998932_34005861	ENSG00000273294.1	0.291667
intron_5_33998827_34005756	0.770542	Lung	0.98825	ENSG00000289791	intron_5_33998932_34005861	ENSG00000289791.1	0.291667
intron_5_35641683_35644355	0.770148	Lung	0.98825	SPEF2	intron_5_35641785_35644457	ENSG00000152582.14	0.292181
intron_5_35644525_35646667	0.75373	Lung	0.98825	SPEF2	intron_5_35644627_35646769	ENSG00000152582.14	-0.313726
intron_5_35807253_35814464	0.74939	Lung	0.98825	SPEF2	intron_5_35807355_35814566	ENSG00000152582.14	-0.319444
intron_5_38876373_38881593	0.760197	Lung	0.98825	OSMR	intron_5_38876475_38881695	ENSG00000145623.13	-0.305222
intron_5_39418345_39424804	0.749102	Lung	0.98825	DAB2	intron_5_39418447_39424906	ENSG00000153071.15	0.319823
intron_5_43454043_43476114	0.757456	Lung	0.98825	TMEM267	intron_5_43454145_43476216	ENSG00000151881.15	0.308824
intron_5_53101509_53102097	0.769139	Lung	0.98825	MOCS2	intron_5_52397339_52397927	ENSG00000164172.20	-0.293501
intron_5_55711499_55712217	0.747013	Lung	0.98825	SLC38A9	intron_5_55007327_55008045	ENSG00000177058.12	-0.322581
intron_5_64754362_64765045	0.752162	Lung	0.98825	SREK1IP1	intron_5_64050189_64060872	ENSG00000153006.16	-0.315789
intron_5_64885546_64971703	0.763644	Lung	0.98825	CWC27	intron_5_64181373_64267530	ENSG00000153015.17	0.300699
intron_5_6604685_6605273	0.755078	Lung	0.98825	NSUN2	intron_5_6604798_6605386	ENSG00000037474.15	0.311951
intron_5_69382057_69384797	0.767551	Lung	0.98825	RAD17	intron_5_68677884_68680624	ENSG00000152942.19	-0.29558
intron_5_72990864_73006445	0.743462	Lung	0.98825	FCHO2	intron_5_72286691_72302272	ENSG00000157107.14	-0.327273
intron_5_75379473_75381072	0.760738	Lung	0.98825	CERT1	intron_5_74675298_74676897	ENSG00000113163.19	-0.304511
intron_5_82304850_82310157	0.768845	Lung	0.98825	ATP6AP1L	intron_5_81600669_81605976	ENSG00000205464.13	-0.293886
intron_5_869394_870473	0.752295	Lung	0.98825	BRD9	intron_5_869509_870588	ENSG00000028310.18	-0.315615
intron_5_87409129_87409290	0.771795	Lung	0.98825	CCNH	intron_5_86704946_86705107	ENSG00000134480.16	-0.290028
intron_5_88881022_88882955	0.742888	Lung	0.98825	MEF2C	intron_5_88176839_88178772	ENSG00000081189.17	-0.328032
intron_5_91375613_91376621	0.762222	Lung	0.98825	ARRDC3	intron_5_90671430_90672438	ENSG00000113369.9	0.302564
intron_5_91378775_91382813	0.762899	Lung	0.98825	ARRDC3	intron_5_90674592_90678630	ENSG00000113369.9	0.301676
intron_5_96663166_96675539	0.756378	Lung	0.98825	CAST	intron_5_95998870_96011243	ENSG00000153113.24	-0.31024
intron_6_106279823_106293028	0.769225	Lung	0.98825	ATG5	intron_6_106727698_106740903	ENSG00000057663.16	-0.293388
intron_6_109369017_109376074	0.749486	Lung	0.98825	CD164	intron_6_109690220_109697277	ENSG00000135535.17	0.319317
intron_6_118511415_118523802	0.751628	Lung	0.98825	CEP85L	intron_6_118832578_118844965	ENSG00000111860.14	-0.316493
intron_6_159784067_159787743	0.747146	Lung	0.98825	TCP1	intron_6_160205099_160208775	ENSG00000120438.12	0.322404
intron_6_167911489_167914168	0.77115	Lung	0.98825	AFDN	intron_6_168312169_168314848	ENSG00000130396.22	0.29087
intron_6_169659518_169660663	0.751705	Lung	0.98825	WDR27	intron_6_170059614_170060759	ENSG00000184465.16	-0.316392
intron_6_17507726_17513849	0.764177	Lung	0.98825	CAP2	intron_6_17507957_17514080	ENSG00000112186.13	0.3
intron_6_18439744_18457155	0.746351	Lung	0.98825	RNF144B	intron_6_18439975_18457386	ENSG00000137393.10	-0.323454
intron_6_24405241_24408408	0.750127	Lung	0.98825	MRS2	intron_6_24405469_24408636	ENSG00000124532.15	-0.318471
intron_6_24409573_24412222	0.750127	Lung	0.98825	MRS2	intron_6_24409801_24412450	ENSG00000124532.15	-0.318471
intron_6_24415163_24416397	0.759808	Lung	0.98825	MRS2	intron_6_24415391_24416625	ENSG00000124532.15	0.305732
intron_6_28123211_28136745	0.744741	Lung	0.98825	ZSCAN16-AS1	intron_6_28090989_28104523	ENSG00000269293.5	0.325581
intron_6_28363385_28363692	0.769344	Lung	0.98825	ZKSCAN3	intron_6_28331162_28331469	ENSG00000189298.14	-0.293233
intron_6_28363815_28365426	0.769344	Lung	0.98825	ZKSCAN3	intron_6_28331592_28333203	ENSG00000189298.14	0.293233
intron_6_2955670_2956505	0.751657	Lung	0.98825	SERPINB6	intron_6_2955904_2956739	ENSG00000124570.21	0.316456
intron_6_31154799_31156731	0.754252	Lung	0.98825	CCHCR1	intron_6_31122576_31124508	ENSG00000204536.15	0.313037
intron_6_34654779_34696446	0.749466	Lung	0.98825	ILRUN	intron_6_34622556_34664223	ENSG00000196821.10	-0.319343
intron_6_35087049_35088606	0.742683	Lung	0.98825	ANKS1A	intron_6_35054826_35056383	ENSG00000064999.16	0.328302
intron_6_39900208_39901302	0.755144	Lung	0.98825	DAAM2	intron_6_39867984_39869078	ENSG00000146122.17	-0.311863
intron_6_43216503_43220459	0.751	Lung	0.98825	CUL9	intron_6_43184241_43188197	ENSG00000112659.14	-0.317321
intron_6_43610723_43613660	0.761408	Lung	0.98825	POLH	intron_6_43578460_43581397	ENSG00000170734.12	0.303632
intron_6_49555157_49560534	0.762405	Lung	0.98825	C6orf141	intron_6_49522870_49528247	ENSG00000197261.12	-0.302324
intron_6_49555157_49561704	0.762766	Lung	0.98825	C6orf141	intron_6_49522870_49529417	ENSG00000197261.12	0.301851
intron_6_73461794_73466209	0.756465	Lung	0.98825	MTO1	intron_6_74171517_74175932	ENSG00000135297.17	-0.310127
intron_6_73481116_73482040	0.766109	Lung	0.98825	MTO1	intron_6_74190839_74191763	ENSG00000135297.17	-0.297468
intron_6_73492352_73500574	0.758872	Lung	0.98825	MTO1	intron_6_74202075_74210297	ENSG00000135297.17	0.306962
intron_6_7393303_7395053	0.770413	Lung	0.98825	RIOK1	intron_6_7393536_7395286	ENSG00000124784.9	0.291835
intron_6_87356503_87364961	0.767886	Lung	0.98825	C6orf163	intron_6_88066221_88074679	ENSG00000203872.7	0.295142
intron_6_89662967_89664487	0.747732	Lung	0.98825	MDN1	intron_6_90372686_90374206	ENSG00000112159.13	-0.321632
intron_7_108234688_108239959	0.742558	Lung	0.98825	NRCAM	intron_7_107875132_107880403	ENSG00000091129.22	0.328467
intron_7_1153224_1155453	0.741827	Lung	0.98825	ZFAND2A	intron_7_1192860_1195089	ENSG00000178381.12	0.329435
intron_7_124846998_124848540	0.767763	Lung	0.98825	POT1	intron_7_124487052_124488594	ENSG00000128513.16	-0.295302
intron_7_127588565_127589083	0.766389	Lung	0.98825	ARF5	intron_7_127228619_127229137	ENSG00000004059.11	0.297101
intron_7_128405865_128409289	0.76994	Lung	0.98825	IMPDH1	intron_7_128045919_128049343	ENSG00000106348.18	-0.292453
intron_7_128405865_128409756	0.76994	Lung	0.98825	IMPDH1	intron_7_128045919_128049810	ENSG00000106348.18	0.292453
intron_7_128748804_128754262	0.747403	Lung	0.98825	CALU	intron_7_128388858_128394316	ENSG00000128595.17	-0.322066
intron_7_135598207_135600870	0.770309	Lung	0.98825	NUP205	intron_7_135282955_135285618	ENSG00000155561.15	0.291971
intron_7_140024885_140026197	0.74941	Lung	0.98825	PARP12	intron_7_139724685_139725997	ENSG00000059378.13	-0.319417
intron_7_140026348_140027276	0.748674	Lung	0.98825	PARP12	intron_7_139726148_139727076	ENSG00000059378.13	0.320388
intron_7_140037856_140041644	0.74941	Lung	0.98825	PARP12	intron_7_139737656_139741444	ENSG00000059378.13	0.319417
intron_7_140602542_140605705	0.751689	Lung	0.98825	DENND2A	intron_7_140302342_140305505	ENSG00000146966.13	0.316413
intron_7_142943343_142943486	0.744317	Lung	0.98825	KEL	intron_7_142640430_142640573	ENSG00000197993.9	0.326142
intron_7_149262357_149266335	0.746686	Lung	0.98825	ZNF783	intron_7_148959448_148963426	ENSG00000204946.10	-0.323012
intron_7_149290038_149292211	0.757152	Lung	0.98825	ENSG00000290600	intron_7_148987129_148989302	ENSG00000290600.1	-0.309222
intron_7_149290038_149292211	0.757152	Lung	0.98825	ZNF783	intron_7_148987129_148989302	ENSG00000204946.10	-0.309222
intron_7_149722553_149722783	0.765873	Lung	0.98825	KRBA1	intron_7_149419644_149419874	ENSG00000133619.18	-0.297778
intron_7_149722956_149723734	0.765873	Lung	0.98825	KRBA1	intron_7_149420047_149420825	ENSG00000133619.18	0.297778
intron_7_149816538_149817618	0.749661	Lung	0.98825	SSPOP	intron_7_149513626_149514706	ENSG00000197558.13	-0.319086
intron_7_151400241_151409427	0.745007	Lung	0.98825	WDR86	intron_7_151097327_151106513	ENSG00000187260.16	-0.32523
intron_7_158650972_158652293	0.761087	Lung	0.98825	NCAPG2	intron_7_158443664_158444985	ENSG00000146918.20	-0.304054
intron_7_16859631_16860500	0.765215	Lung	0.98825	AGR3	intron_7_16899255_16900124	ENSG00000173467.9	-0.29864
intron_7_24830905_24834486	0.762757	Lung	0.98825	OSBPL3	intron_7_24870524_24874105	ENSG00000070882.13	-0.301862
intron_7_24834736_24840690	0.757153	Lung	0.98825	OSBPL3	intron_7_24874355_24880309	ENSG00000070882.13	-0.309222
intron_7_2594976_2598465	0.760673	Lung	0.98825	IQCE	intron_7_2634610_2638099	ENSG00000106012.18	0.304598
intron_7_30019123_30020213	0.7414	Lung	0.98825	FKBP14	intron_7_30058739_30059829	ENSG00000106080.11	0.33
intron_7_30050474_30052709	0.752974	Lung	0.98825	PLEKHA8	intron_7_30090090_30092325	ENSG00000106086.20	0.314721
intron_7_30062027_30062672	0.766134	Lung	0.98825	PLEKHA8	intron_7_30101643_30102288	ENSG00000106086.20	-0.297436
intron_7_30563998_30568833	0.771972	Lung	0.98825	GARS1-DT	intron_7_30603614_30608449	ENSG00000196295.13	-0.289796
intron_7_35673278_35694184	0.746566	Lung	0.98825	HERPUD2	intron_7_35712888_35733794	ENSG00000122557.11	0.323171
intron_7_36686794_36724022	0.756161	Lung	0.98825	AOAH	intron_7_36726399_36763627	ENSG00000136250.12	-0.310526
intron_7_43648652_43650493	0.748453	Lung	0.98825	COA1	intron_7_43688251_43690092	ENSG00000106603.20	-0.320681
intron_7_43648652_43665658	0.755614	Lung	0.98825	COA1	intron_7_43688251_43705257	ENSG00000106603.20	-0.311246
intron_7_43665722_43729429	0.752612	Lung	0.98825	COA1	intron_7_43705321_43769028	ENSG00000106603.20	-0.315197
intron_7_43938494_43942826	0.746375	Lung	0.98825	UBE2D4	intron_7_43978093_43982425	ENSG00000078967.13	-0.323423
intron_7_44569203_44569809	0.769707	Lung	0.98825	DDX56	intron_7_44608802_44609408	ENSG00000136271.11	-0.292758
intron_7_44834562_44840899	0.760863	Lung	0.98825	H2AZ2	intron_7_44874161_44880498	ENSG00000105968.19	0.304348
intron_7_498574_500431	0.748922	Lung	0.98825	PDGFA	intron_7_538211_540068	ENSG00000197461.13	-0.320061
intron_7_498574_501116	0.748922	Lung	0.98825	PDGFA	intron_7_538211_540753	ENSG00000197461.13	0.320061
intron_7_6002636_6003690	0.771997	Lung	0.98825	PMS2	intron_7_6042267_6043321	ENSG00000122512.17	-0.289764
intron_7_64666285_64691248	0.753927	Lung	0.98825	ZNF107	intron_7_64126663_64151626	ENSG00000196247.13	-0.313466
intron_7_66740792_66768831	0.762531	Lung	0.98825	RABGEF1	intron_7_66205779_66233818	ENSG00000154710.18	0.302158
intron_7_73459718_73462922	0.767141	Lung	0.98825	BAZ1B	intron_7_72874048_72877252	ENSG00000009954.11	-0.296117
intron_7_75987810_75987923	0.755554	Lung	0.98825	TMEM120A	intron_7_75617128_75617241	ENSG00000189077.11	-0.311324
intron_7_75987984_75988083	0.755554	Lung	0.98825	TMEM120A	intron_7_75617302_75617401	ENSG00000189077.11	0.311324
intron_7_86913204_86914723	0.756788	Lung	0.98825	ELAPOR2	intron_7_86542520_86544039	ENSG00000164659.15	-0.309702
intron_7_91045960_91079432	0.768173	Lung	0.98825	CDK14	intron_7_90675275_90708747	ENSG00000058091.17	-0.294766
intron_7_92577676_92578150	0.754571	Lung	0.98825	FAM133B	intron_7_92206990_92207464	ENSG00000234545.8	0.312618
intron_7_98228116_98228508	0.766719	Lung	0.98825	TECPR1	intron_7_97857428_97857820	ENSG00000205356.10	-0.29667
intron_7_99892746_99903218	0.767497	Lung	0.98825	TRIM4	intron_7_99490369_99500841	ENSG00000146833.16	-0.29565
intron_8_103404861_103407634	0.771488	Lung	0.98825	ENSG00000285982	intron_8_104417089_104419862	ENSG00000285982.1	0.290429
intron_8_103404861_103407634	0.771488	Lung	0.98825	SLC25A32	intron_8_104417089_104419862	ENSG00000164933.13	0.290429
intron_8_129903350_129904499	0.771927	Lung	0.98825	CYRIB	intron_8_130915596_130916745	ENSG00000153310.22	-0.289855
intron_8_129903350_129939608	0.771927	Lung	0.98825	CYRIB	intron_8_130915596_130951854	ENSG00000153310.22	0.289855
intron_8_132972741_132983350	0.751883	Lung	0.98825	TG	intron_8_133984986_133995595	ENSG00000042832.12	-0.316157
intron_8_134478721_134509619	0.766639	Lung	0.98825	ZFAT	intron_8_135490964_135521862	ENSG00000066827.16	-0.296774
intron_8_135647142_135648540	0.759943	Lung	0.98825	KHDRBS3	intron_8_136659385_136660783	ENSG00000131773.15	-0.305556
intron_8_140717709_140718317	0.745834	Lung	0.98825	PTK2	intron_8_141727808_141728416	ENSG00000169398.20	0.324138
intron_8_143570065_143570243	0.755819	Lung	0.98825	MROH6	intron_8_144652235_144652413	ENSG00000204839.9	-0.310976
intron_8_143616723_143617428	0.769631	Lung	0.98825	GFUS	intron_8_144698893_144699598	ENSG00000104522.16	-0.292857
intron_8_143691713_143692245	0.747727	Lung	0.98825	ZNF707	intron_8_144773883_144774415	ENSG00000181135.16	0.321637
intron_8_143692107_143692245	0.747727	Lung	0.98825	ZNF707	intron_8_144774277_144774415	ENSG00000181135.16	-0.321637
intron_8_144412946_144413513	0.754139	Lung	0.98825	SLC39A4	intron_8_145638330_145638897	ENSG00000147804.10	-0.313186
intron_8_144994592_144999603	0.754892	Lung	0.98825	ZNF252P	intron_8_146219978_146224989	ENSG00000291080.1	0.312195
intron_8_1952827_1956749	0.762222	Lung	0.98825	ARHGEF10	intron_8_1900993_1904915	ENSG00000104728.16	0.302564
intron_8_1952827_1956749	0.762222	Lung	0.98825	KBTBD11-OT1	intron_8_1900993_1904915	ENSG00000283239.1	0.302564
intron_8_22098310_22098423	0.750528	Lung	0.98825	FHIP2B	intron_8_21955821_21955934	ENSG00000158863.22	0.317943
intron_8_22585162_22585321	0.76978	Lung	0.98825	PDLIM2	intron_8_22442675_22442834	ENSG00000120913.24	0.292663
intron_8_22617778_22618349	0.756299	Lung	0.98825	CCAR2	intron_8_22475291_22475862	ENSG00000158941.17	-0.310345
intron_8_22618495_22618617	0.756299	Lung	0.98825	CCAR2	intron_8_22476008_22476130	ENSG00000158941.17	0.310345
intron_8_27922245_27966414	0.756751	Lung	0.98825	SCARA5	intron_8_27779762_27823931	ENSG00000168079.17	0.30975
intron_8_29127268_29130533	0.758896	Lung	0.98825	KIF13B	intron_8_28984785_28988050	ENSG00000197892.13	-0.306931
intron_8_30760929_30763273	0.765358	Lung	0.98825	UBXN8	intron_8_30618446_30620790	ENSG00000104691.16	-0.298453
intron_8_41610621_41610736	0.759943	Lung	0.98825	GPAT4	intron_8_41468140_41468255	ENSG00000158669.11	-0.305556
intron_8_56496333_56520121	0.762823	Lung	0.98825	LINC00968	intron_8_57408892_57432680	ENSG00000246430.9	0.301775
intron_8_61644632_61646750	0.741781	Lung	0.98825	ASPH	intron_8_62557191_62559309	ENSG00000198363.18	-0.329496
intron_8_68217718_68224559	0.76346	Lung	0.98825	PREX2	intron_8_69129953_69136794	ENSG00000046889.19	0.30094
intron_8_89981523_89981953	0.749847	Lung	0.98825	NBN	intron_8_90993751_90994181	ENSG00000104320.15	-0.318841
intron_8_89981523_89982722	0.749847	Lung	0.98825	NBN	intron_8_90993751_90994950	ENSG00000104320.15	0.318841
intron_8_9020464_9029792	0.750192	Lung	0.98825	ERI1	intron_8_8877974_8887302	ENSG00000104626.15	-0.318386
intron_8_92917007_92921503	0.764734	Lung	0.98825	TRIQK	intron_8_93929235_93933731	ENSG00000205133.12	0.29927
intron_8_92917010_92954406	0.764734	Lung	0.98825	TRIQK	intron_8_93929238_93966634	ENSG00000205133.12	-0.29927
intron_9_111440521_111442306	0.758602	Lung	0.98825	ECPAS	intron_9_114202801_114204586	ENSG00000136813.15	-0.307317
intron_9_111563231_111570091	0.772096	Lung	0.98825	PTGR1	intron_9_114325511_114332371	ENSG00000106853.20	0.289634
intron_9_113389106_113389438	0.756923	Lung	0.98825	ALAD	intron_9_116151386_116151718	ENSG00000148218.16	-0.309524
intron_9_125585727_125657651	0.751869	Lung	0.98825	MAPKAP1	intron_9_128348006_128419930	ENSG00000119487.17	0.316176
intron_9_127914841_127916408	0.749968	Lung	0.98825	ST6GALNAC4	intron_9_130677120_130678687	ENSG00000136840.19	0.318681
intron_9_128927196_128933782	0.749614	Lung	0.98825	PHYHD1	intron_9_131689475_131696061	ENSG00000175287.19	0.319149
intron_9_128934058_128936448	0.744242	Lung	0.98825	PHYHD1	intron_9_131696337_131698727	ENSG00000175287.19	-0.326241
intron_9_128936503_128936583	0.744242	Lung	0.98825	PHYHD1	intron_9_131698782_131698862	ENSG00000175287.19	0.326241
intron_9_128936503_128937757	0.744242	Lung	0.98825	PHYHD1	intron_9_131698782_131700036	ENSG00000175287.19	0.326241
intron_9_128936645_128937757	0.744242	Lung	0.98825	PHYHD1	intron_9_131698924_131700036	ENSG00000175287.19	0.326241
intron_9_128936645_128940369	0.744242	Lung	0.98825	PHYHD1	intron_9_131698924_131702648	ENSG00000175287.19	-0.326241
intron_9_128937944_128940369	0.744242	Lung	0.98825	PHYHD1	intron_9_131700223_131702648	ENSG00000175287.19	0.326241
intron_9_128947751_128949189	0.744242	Lung	0.98825	NUP188	intron_9_131710030_131711468	ENSG00000095319.14	-0.326241
intron_9_129875641_129876130	0.746122	Lung	0.98825	USP20	intron_9_132637920_132638409	ENSG00000136878.14	-0.323757
intron_9_130630788_130631161	0.753418	Lung	0.98825	FUBP3	intron_9_133506175_133506548	ENSG00000107164.17	-0.314136
intron_9_130630788_130631557	0.753418	Lung	0.98825	FUBP3	intron_9_133506175_133506944	ENSG00000107164.17	0.314136
intron_9_136327763_136334447	0.752908	Lung	0.98825	GPSM1	intron_9_139222219_139228904	ENSG00000160360.13	0.314808
intron_9_136431985_136432479	0.754661	Lung	0.98825	INPP5E	intron_9_139326437_139326931	ENSG00000148384.14	-0.3125
intron_9_136445719_136446855	0.771593	Lung	0.98825	SEC16A	intron_9_139340171_139341307	ENSG00000148396.19	0.290292
intron_9_15185528_15186944	0.769631	Lung	0.98825	TTC39B	intron_9_15185526_15186942	ENSG00000155158.20	-0.292857
intron_9_15267948_15307084	0.766389	Lung	0.98825	TTC39B	intron_9_15267946_15307082	ENSG00000155158.20	0.297101
intron_9_19063193_19063514	0.742163	Lung	0.98825	HAUS6	intron_9_19063191_19063512	ENSG00000147874.11	-0.32899
intron_9_33963791_33971651	0.766562	Lung	0.98825	UBAP2	intron_9_33963789_33971649	ENSG00000137073.24	-0.296875
intron_9_36136791_36147786	0.753001	Lung	0.98825	GLIPR2	intron_9_36136788_36147783	ENSG00000122694.16	0.314685
intron_9_68889133_68894339	0.750669	Lung	0.98825	PIP5K1B	intron_9_71504049_71509255	ENSG00000107242.20	-0.317757
intron_9_69385947_69388158	0.770309	Lung	0.98825	ENTREP1	intron_9_72000863_72003074	ENSG00000135063.20	0.291971
intron_9_6981118_6981842	0.759682	Lung	0.98825	KDM4C	intron_9_6981118_6981842	ENSG00000107077.19	0.305898
intron_9_6982765_6984166	0.762381	Lung	0.98825	KDM4C	intron_9_6982765_6984166	ENSG00000107077.19	0.302355
intron_9_69886895_69905954	0.764734	Lung	0.98825	CFAP95	intron_9_72501811_72520870	ENSG00000204711.9	0.29927
intron_9_86027893_86033282	0.749614	Lung	0.98825	GOLM1	intron_9_88642808_88648197	ENSG00000135052.16	-0.319149
intron_9_92256800_92258854	0.765262	Lung	0.98825	IARS1	intron_9_95019082_95021136	ENSG00000196305.19	-0.298578
intron_9_94438528_94440985	0.751459	Lung	0.98825	MFSD14B	intron_9_97200810_97203267	ENSG00000148110.17	0.316716
intron_9_96687324_96720966	0.763801	Lung	0.98825	ENSG00000224848	intron_9_99449606_99483248	ENSG00000224848.4	0.300493
intron_9_98823425_98826752	0.753532	Lung	0.98825	GALNT12	intron_9_101585707_101589034	ENSG00000119514.7	0.313985
intron_10_122143706_122195040	0.783837	smultixcan	0.988251	TACC2	intron_10_123903221_123954555	ENSG00000138162.19	-0.245422
intron_10_69504485_69506124	0.78373	smultixcan	0.988251	TSPAN15	intron_10_71264241_71265880	ENSG00000099282.10	-0.501237
intron_10_69506240_69506829	0.783754	smultixcan	0.988251	TSPAN15	intron_10_71265996_71266585	ENSG00000099282.10	-0.54054
intron_10_96949295_96952103	0.783902	smultixcan	0.988251	LCOR	intron_10_98709052_98711860	ENSG00000196233.14	-0.274238
intron_12_130804543_130806982	0.783743	smultixcan	0.988251	STX2	intron_12_131289088_131291527	ENSG00000111450.15	-0.274683
intron_14_64823145_64879792	0.783782	smultixcan	0.988251	SPTB	intron_14_65289863_65346510	ENSG00000070182.21	0.274393
intron_17_64480389_64481246	0.783763	smultixcan	0.988251	POLG2	intron_17_62476506_62477363	ENSG00000256525.8	-0.274419
intron_17_65536553_65536869	0.783887	smultixcan	0.988251	AXIN2	intron_17_63532671_63532987	ENSG00000168646.14	0.849987
intron_19_56472184_56474012	0.783763	smultixcan	0.988251	ZNF667	intron_19_56983553_56985381	ENSG00000198046.13	0.274419
intron_1_207887923_207888682	0.783753	smultixcan	0.988251	CD34	intron_1_208061268_208062027	ENSG00000174059.17	0.646474
intron_1_27553185_27558706	0.78385	smultixcan	0.988251	AHDC1	intron_1_27879696_27885217	ENSG00000126705.15	-0.152392
intron_20_17957037_17968700	0.783693	smultixcan	0.988251	SNX5	intron_20_17937681_17949343	ENSG00000089006.17	-0.27451
intron_20_1934754_1937320	0.783779	smultixcan	0.988251	SIRPA	intron_20_1915400_1917966	ENSG00000198053.12	-0.301854
intron_2_218661307_218661406	0.783937	smultixcan	0.988251	BCS1L	intron_2_219526030_219526129	ENSG00000074582.15	0.405969
intron_2_33539210_33543512	0.78391	smultixcan	0.988251	RASGRP3	intron_2_33764277_33768579	ENSG00000152689.18	0.269556
intron_3_14173062_14178466	0.783895	smultixcan	0.988251	XPC	intron_3_14214562_14219966	ENSG00000154767.15	-0.147851
intron_3_155842619_155853223	0.783785	smultixcan	0.988251	SLC33A1	intron_3_155560408_155571012	ENSG00000169359.16	0.27439
intron_3_183635747_183650296	0.783886	smultixcan	0.988251	KLHL24	intron_3_183353535_183368084	ENSG00000114796.16	-0.274259
intron_3_185976197_185979658	0.783936	smultixcan	0.988251	NMRAL2P	intron_3_185693986_185697447	ENSG00000290862.1	-0.274194
intron_3_9828575_9828679	0.783936	smultixcan	0.988251	TTLL3	intron_3_9870259_9870363	ENSG00000214021.18	-0.274194
intron_4_44691799_44694412	0.783839	smultixcan	0.988251	GUF1	intron_4_44693816_44696429	ENSG00000151806.14	-0.670401
intron_4_58851205_58860885	0.783693	smultixcan	0.988251	ENSG00000251339	intron_4_59717370_59727050	ENSG00000251339.6	-0.27451
intron_7_38242475_38245183	0.783887	smultixcan	0.988251	TRGC2	intron_7_38282076_38284784	ENSG00000227191.8	-0.263693
intron_8_42156039_42157941	0.783864	smultixcan	0.988251	AP3M2	intron_8_42013557_42015459	ENSG00000070718.12	0.36609
intron_9_112438625_112441699	0.783865	smultixcan	0.988251	HSDL2	intron_9_115200905_115203979	ENSG00000119471.15	-0.274286
intron_9_114478771_114503107	0.783941	smultixcan	0.988251	WHRN	intron_9_117241051_117265387	ENSG00000095397.17	-0.274186
intron_9_32987731_32988083	0.783799	smultixcan	0.988251	APTX	intron_9_32987729_32988081	ENSG00000137074.20	0.338936
intron_8_130079971_130112094	0.751497	Esophagus_Muscularis	0.988252	ASAP1	intron_8_131092217_131124340	ENSG00000153317.15	0.316667
intron_14_99410215_99412951	0.697726	Pancreas	0.988252	SETD3	intron_14_99876552_99879288	ENSG00000183576.13	-0.388391
intron_19_5246045_5258017	0.697675	Pancreas	0.988252	PTPRS	intron_19_5246056_5258028	ENSG00000105426.19	0.388462
intron_4_8370994_8373561	0.697798	Pancreas	0.988252	ACOX3	intron_4_8372721_8375288	ENSG00000087008.16	-0.388295
intron_9_97682430_97684923	0.697782	Pancreas	0.988252	XPA	intron_9_100444712_100447205	ENSG00000136936.11	-0.388316
intron_1_11960767_11963532	0.737679	Nerve_Tibial	0.988252	PLOD1	intron_1_12020824_12023589	ENSG00000083444.17	-0.334928
intron_2_73850513_73859254	0.772219	Lung	0.988255	STAMBP	intron_2_74077640_74086381	ENSG00000124356.17	-0.289474
intron_9_111564262_111570091	0.772219	Lung	0.988255	PTGR1	intron_9_114326542_114332371	ENSG00000106853.20	-0.289474
intron_10_101782597_101783273	0.73257	Stomach	0.988256	NPM3	intron_10_103542354_103543030	ENSG00000107833.11	-0.341709
intron_10_996032_996106	0.730041	Stomach	0.988256	GTPBP4	intron_10_1041972_1042046	ENSG00000107937.19	-0.34507
intron_11_104907116_104908835	0.730567	Stomach	0.988256	CASP4LP	intron_11_104777843_104779562	ENSG00000291173.1	-0.344371
intron_11_126211830_126234995	0.732399	Stomach	0.988256	FAM118B	intron_11_126081725_126104890	ENSG00000197798.9	0.341935
intron_11_3026797_3028996	0.732	Stomach	0.988256	CARS1	intron_11_3048027_3050226	ENSG00000110619.18	-0.342466
intron_11_3039931_3040896	0.730077	Stomach	0.988256	CARS1	intron_11_3061161_3062126	ENSG00000110619.18	0.345023
intron_11_36636117_36648016	0.730941	Stomach	0.988256	IFTAP	intron_11_36657667_36669566	ENSG00000166352.18	0.343874
intron_11_61828597_61837778	0.733012	Stomach	0.988256	FADS2	intron_11_61596069_61605250	ENSG00000134824.14	0.341121
intron_11_62852681_62852811	0.73342	Stomach	0.988256	SNHG1	intron_11_62620153_62620283	ENSG00000255717.9	0.34058
intron_11_62853115_62853552	0.73342	Stomach	0.988256	SNHG1	intron_11_62620587_62621024	ENSG00000255717.9	0.34058
intron_11_62853115_62854888	0.73342	Stomach	0.988256	SNHG1	intron_11_62620587_62622360	ENSG00000255717.9	-0.34058
intron_11_62871669_62881019	0.730694	Stomach	0.988256	SLC3A2	intron_11_62639141_62648491	ENSG00000168003.19	0.344203
intron_11_64741079_64741439	0.733456	Stomach	0.988256	RASGRP2	intron_11_64508551_64508911	ENSG00000068831.19	0.340532
intron_11_73817947_73825708	0.733172	Stomach	0.988256	MRPL48	intron_11_73528992_73536753	ENSG00000175581.14	-0.340909
intron_12_132822311_132827607	0.732865	Stomach	0.988256	GOLGA3	intron_12_133398897_133404193	ENSG00000090615.16	0.341317
intron_12_132822311_132828803	0.732865	Stomach	0.988256	GOLGA3	intron_12_133398897_133405389	ENSG00000090615.16	-0.341317
intron_12_19462717_19473248	0.730729	Stomach	0.988256	AEBP2	intron_12_19615651_19626182	ENSG00000139154.16	0.344156
intron_12_28362515_28391304	0.732139	Stomach	0.988256	CCDC91	intron_12_28515448_28544237	ENSG00000123106.11	-0.342282
intron_13_102846354_102852118	0.732933	Stomach	0.988256	ERCC5	intron_13_103498704_103504468	ENSG00000134899.24	0.341226
intron_13_24300475_24302598	0.733647	Stomach	0.988256	SPATA13	intron_13_24874613_24876736	ENSG00000182957.16	-0.340278
intron_13_27426341_27427092	0.731088	Stomach	0.988256	GTF3A	intron_13_28000478_28001229	ENSG00000122034.17	-0.343678
intron_14_23990359_23995032	0.731283	Stomach	0.988256	DHRS4L2	intron_14_24459568_24464241	ENSG00000187630.18	-0.343419
intron_14_24265755_24266430	0.731145	Stomach	0.988256	RABGGTA	intron_14_24734961_24735636	ENSG00000100949.15	0.343603
intron_15_63658718_63659736	0.730058	Stomach	0.988256	HERC1	intron_15_63950917_63951935	ENSG00000103657.14	0.345048
intron_16_2002732_2002991	0.731905	Stomach	0.988256	ZNF598	intron_16_2052733_2052992	ENSG00000167962.15	-0.342593
intron_16_3290553_3299106	0.732272	Stomach	0.988256	ZNF263	intron_16_3340553_3349106	ENSG00000006194.11	0.342105
intron_16_57205008_57208058	0.731179	Stomach	0.988256	RSPRY1	intron_16_57238920_57241970	ENSG00000159579.14	-0.343558
intron_16_58509352_58511422	0.733536	Stomach	0.988256	NDRG4	intron_16_58543256_58545326	ENSG00000103034.15	-0.340426
intron_16_662331_662679	0.733647	Stomach	0.988256	WDR90	intron_16_712331_712679	ENSG00000161996.19	0.340278
intron_17_18333288_18340043	0.733319	Stomach	0.988256	SHMT1	intron_17_18236602_18243357	ENSG00000176974.21	0.340714
intron_17_34999856_35001257	0.732843	Stomach	0.988256	LIG3	intron_17_33326875_33328276	ENSG00000005156.12	0.341346
intron_17_3615537_3621237	0.73216	Stomach	0.988256	ENSG00000262304	intron_17_3518831_3524531	ENSG00000262304.2	-0.342254
intron_17_3615537_3621237	0.73216	Stomach	0.988256	SHPK	intron_17_3518831_3524531	ENSG00000197417.9	-0.342254
intron_17_3681978_3688012	0.731549	Stomach	0.988256	P2RX5-TAX1BP3	intron_17_3585272_3591306	ENSG00000257950.3	0.343066
intron_17_3681978_3688012	0.731549	Stomach	0.988256	P2RX5	intron_17_3585272_3591306	ENSG00000083454.23	0.343066
intron_17_39139832_39151362	0.732755	Stomach	0.988256	PLXDC1	intron_17_37296085_37307615	ENSG00000161381.14	0.341463
intron_17_39139832_39152924	0.732755	Stomach	0.988256	PLXDC1	intron_17_37296085_37309177	ENSG00000161381.14	-0.341463
intron_17_5515517_5517746	0.73342	Stomach	0.988256	NLRP1	intron_17_5418837_5421066	ENSG00000091592.17	-0.34058
intron_17_5517887_5521524	0.73342	Stomach	0.988256	NLRP1	intron_17_5421207_5424844	ENSG00000091592.17	0.34058
intron_17_75020395_75020467	0.732272	Stomach	0.988256	MRPL58	intron_17_73016490_73016562	ENSG00000167862.10	0.342105
intron_17_75020395_75020488	0.732272	Stomach	0.988256	MRPL58	intron_17_73016490_73016583	ENSG00000167862.10	-0.342105
intron_17_75286802_75289354	0.729803	Stomach	0.988256	SLC25A19	intron_17_73282883_73285435	ENSG00000125454.12	0.345388
intron_17_75288591_75289354	0.733073	Stomach	0.988256	SLC25A19	intron_17_73284672_73285435	ENSG00000125454.12	-0.34104
intron_18_80160606_80202710	0.732341	Stomach	0.988256	PARD6G	intron_18_77918489_77960593	ENSG00000178184.16	-0.342013
intron_19_10987924_10989317	0.733536	Stomach	0.988256	SMARCA4	intron_19_11098600_11099993	ENSG00000127616.21	0.340426
intron_19_14529711_14545114	0.730819	Stomach	0.988256	TECR	intron_19_14640523_14655926	ENSG00000099797.15	-0.344037
intron_19_14756345_14764433	0.732641	Stomach	0.988256	ADGRE2	intron_19_14867157_14875245	ENSG00000127507.18	-0.341615
intron_19_18589077_18589413	0.73342	Stomach	0.988256	REX1BD	intron_19_18699887_18700223	ENSG00000006015.18	0.34058
intron_19_44914733_44914872	0.730555	Stomach	0.988256	APOC1	intron_19_45417990_45418129	ENSG00000130208.10	0.344388
intron_19_49866445_49867054	0.732533	Stomach	0.988256	PNKP	intron_19_50369702_50370311	ENSG00000039650.12	0.341758
intron_19_7075105_7075655	0.732843	Stomach	0.988256	ZNF557	intron_19_7075116_7075666	ENSG00000130544.12	0.341346
intron_19_7075105_7075676	0.732843	Stomach	0.988256	ZNF557	intron_19_7075116_7075687	ENSG00000130544.12	-0.341346
intron_1_100038316_100049909	0.731602	Stomach	0.988256	MFSD14A	intron_1_100503872_100515465	ENSG00000156875.14	-0.342995
intron_1_155202960_155203086	0.732139	Stomach	0.988256	THBS3	intron_1_155172751_155172877	ENSG00000169231.13	-0.342282
intron_1_155202960_155203093	0.732139	Stomach	0.988256	THBS3	intron_1_155172751_155172884	ENSG00000169231.13	0.342282
intron_1_19242473_19243614	0.730224	Stomach	0.988256	EMC1	intron_1_19568967_19570108	ENSG00000127463.16	0.344828
intron_1_20483719_20484367	0.732184	Stomach	0.988256	CAMK2N1	intron_1_20810212_20810860	ENSG00000162545.6	0.342222
intron_1_20483719_20485214	0.732184	Stomach	0.988256	CAMK2N1	intron_1_20810212_20811707	ENSG00000162545.6	-0.342222
intron_1_32179776_32180314	0.732522	Stomach	0.988256	TXLNA	intron_1_32645377_32645915	ENSG00000084652.16	0.341772
intron_1_32234814_32234952	0.731526	Stomach	0.988256	ENSG00000291132	intron_1_32700415_32700553	ENSG00000291132.1	0.343096
intron_1_32234814_32234952	0.731526	Stomach	0.988256	MTMR9LP	intron_1_32700415_32700553	ENSG00000220785.10	0.343096
intron_1_32235113_32239295	0.731526	Stomach	0.988256	ENSG00000291132	intron_1_32700714_32704896	ENSG00000291132.1	0.343096
intron_1_32235113_32239869	0.731526	Stomach	0.988256	ENSG00000291132	intron_1_32700714_32705470	ENSG00000291132.1	-0.343096
intron_20_62310311_62310419	0.730334	Stomach	0.988256	LAMA5	intron_20_60885367_60885475	ENSG00000130702.15	-0.344681
intron_21_36058924_36060347	0.731549	Stomach	0.988256	SETD4	intron_21_37431222_37432645	ENSG00000185917.14	-0.343066
intron_21_36058973_36060347	0.731549	Stomach	0.988256	SETD4	intron_21_37431271_37432645	ENSG00000185917.14	0.343066
intron_21_39347483_39347916	0.733647	Stomach	0.988256	HMGN1	intron_21_40719409_40719842	ENSG00000205581.11	0.340278
intron_21_44335804_44336824	0.731417	Stomach	0.988256	CFAP410	intron_21_45755687_45756707	ENSG00000160226.16	-0.343241
intron_21_45515152_45525817	0.730183	Stomach	0.988256	SLC19A1	intron_21_46935066_46945731	ENSG00000173638.19	0.344882
intron_22_23683867_23690232	0.730666	Stomach	0.988256	ENSG00000291299	intron_22_24026054_24032419	ENSG00000291299.2	-0.344239
intron_22_38126449_38129454	0.73342	Stomach	0.988256	PLA2G6	intron_22_38522456_38525461	ENSG00000184381.20	0.34058
intron_22_50581862_50582249	0.733536	Stomach	0.988256	CHKB	intron_22_51020291_51020678	ENSG00000100288.20	0.340426
intron_2_105396697_105398970	0.732755	Stomach	0.988256	FHL2	intron_2_106013154_106015427	ENSG00000115641.19	-0.341463
intron_2_201704583_201705139	0.730058	Stomach	0.988256	ALS2	intron_2_202569306_202569862	ENSG00000003393.16	0.345048
intron_2_201704603_201705139	0.730058	Stomach	0.988256	ALS2	intron_2_202569326_202569862	ENSG00000003393.16	-0.345048
intron_2_210017559_210018153	0.731549	Stomach	0.988256	RPE	intron_2_210882283_210882877	ENSG00000197713.15	0.343066
intron_2_210017559_210019669	0.731549	Stomach	0.988256	RPE	intron_2_210882283_210884393	ENSG00000197713.15	-0.343066
intron_2_210018221_210019669	0.731549	Stomach	0.988256	RPE	intron_2_210882945_210884393	ENSG00000197713.15	0.343066
intron_2_232927186_232970214	0.731549	Stomach	0.988256	NGEF	intron_2_233791896_233834924	ENSG00000066248.15	0.343066
intron_2_233458397_233459757	0.730224	Stomach	0.988256	DGKD	intron_2_234367043_234368403	ENSG00000077044.11	0.344828
intron_2_241655343_241659108	0.731782	Stomach	0.988256	ATG4B	intron_2_242594758_242598523	ENSG00000168397.17	-0.342756
intron_2_3513976_3519368	0.731148	Stomach	0.988256	ADI1	intron_2_3517747_3523139	ENSG00000182551.14	0.343599
intron_3_141743556_141745159	0.730222	Stomach	0.988256	RNF7	intron_3_141462398_141464001	ENSG00000114125.14	0.344831
intron_3_36829662_36830873	0.732	Stomach	0.988256	TRANK1	intron_3_36871153_36872364	ENSG00000168016.15	-0.342466
intron_4_109731342_109734659	0.732301	Stomach	0.988256	CFI	intron_4_110652498_110655815	ENSG00000205403.15	-0.342067
intron_4_109741110_109742491	0.732195	Stomach	0.988256	CFI	intron_4_110662266_110663647	ENSG00000205403.15	0.342207
intron_4_152411872_152412480	0.730224	Stomach	0.988256	FBXW7	intron_4_153333024_153333632	ENSG00000109670.17	0.344828
intron_4_154548935_154550300	0.73037	Stomach	0.988256	PLRG1	intron_4_155470087_155471452	ENSG00000171566.12	-0.344633
intron_4_70824368_70825296	0.732217	Stomach	0.988256	GRSF1	intron_4_71690085_71691013	ENSG00000132463.15	-0.342178
intron_4_86745128_86750470	0.730649	Stomach	0.988256	PTPN13	intron_4_87666281_87671623	ENSG00000163629.13	-0.344262
intron_5_150135878_150155397	0.733204	Stomach	0.988256	PDGFRB	intron_5_149515441_149534960	ENSG00000113721.14	-0.340866
intron_5_179844227_179853378	0.729814	Stomach	0.988256	MRNIP	intron_5_179271227_179280378	ENSG00000161010.16	-0.345373
intron_6_104750472_104771193	0.733138	Stomach	0.988256	HACE1	intron_6_105198347_105219068	ENSG00000085382.12	-0.340954
intron_6_133889847_133891713	0.730898	Stomach	0.988256	TCF21	intron_6_134210985_134212851	ENSG00000118526.7	-0.343931
intron_6_136826469_136866627	0.730699	Stomach	0.988256	PEX7	intron_6_137147607_137187765	ENSG00000112357.14	-0.344196
intron_6_30296237_30326151	0.733432	Stomach	0.988256	HCG18	intron_6_30264014_30293928	ENSG00000231074.11	0.340564
intron_6_75703072_75709527	0.732326	Stomach	0.988256	SENP6	intron_6_76412788_76419243	ENSG00000112701.18	0.342034
intron_6_79202155_79202276	0.732602	Stomach	0.988256	HMGN3	intron_6_79911872_79911993	ENSG00000118418.16	0.341667
intron_7_100892818_100893165	0.73257	Stomach	0.988256	ACHE	intron_7_100490439_100490786	ENSG00000087085.16	-0.341709
intron_7_67055887_67067285	0.730649	Stomach	0.988256	TYW1	intron_7_66520874_66532272	ENSG00000198874.14	0.344262
intron_7_74373036_74375887	0.731662	Stomach	0.988256	CLIP2	intron_7_73787366_73790217	ENSG00000106665.16	0.342916
intron_8_42049302_42049576	0.730928	Stomach	0.988256	KAT6A	intron_8_41906820_41907094	ENSG00000083168.11	-0.343891
intron_8_42049707_42051901	0.731218	Stomach	0.988256	KAT6A	intron_8_41907225_41909419	ENSG00000083168.11	-0.343506
intron_8_60232379_60232485	0.731239	Stomach	0.988256	CA8	intron_8_61144938_61145044	ENSG00000178538.10	0.343478
intron_9_128371415_128377995	0.732557	Stomach	0.988256	URM1	intron_9_131133694_131140274	ENSG00000167118.11	-0.341727
intron_9_128371415_128378036	0.732557	Stomach	0.988256	URM1	intron_9_131133694_131140315	ENSG00000167118.11	0.341727
intron_9_133258132_133259819	0.731706	Stomach	0.988256	ABO	intron_9_136133522_136135223	ENSG00000175164.16	-0.342857
intron_14_99516286_99522133	0.760933	Brain_Cortex	0.988256	CCDC85C	intron_14_99982623_99988470	ENSG00000205476.9	0.304255
intron_19_52614797_52618936	0.782622	Brain_Cerebellum	0.988257	ZNF83	intron_19_53118050_53122189	ENSG00000167766.21	0.275904
intron_22_20021246_20036760	0.782654	Brain_Cerebellum	0.988257	TANGO2	intron_22_20008769_20024283	ENSG00000183597.16	-0.275862
intron_2_32594060_32595034	0.782654	Brain_Cerebellum	0.988257	BIRC6	intron_2_32819127_32820101	ENSG00000115760.16	0.275862
intron_6_25113782_25114991	0.782654	Brain_Cerebellum	0.988257	CMAHP	intron_6_25114010_25115219	ENSG00000168405.18	0.275862
intron_8_42049707_42051901	0.78258	Brain_Cerebellum	0.988257	KAT6A	intron_8_41907225_41909419	ENSG00000083168.11	-0.275959
intron_10_44971848_44982521	0.775237	Brain_Spinal_cord_cervical_c-1	0.988257	RASSF4	intron_10_45467296_45477969	ENSG00000107551.21	-0.285531
intron_11_104901659_104903391	0.775822	Brain_Spinal_cord_cervical_c-1	0.988257	CASP4LP	intron_11_104772386_104774118	ENSG00000291173.1	0.284768
intron_11_134387940_134411807	0.774014	Brain_Spinal_cord_cervical_c-1	0.988257	B3GAT1	intron_11_134257834_134281701	ENSG00000109956.13	-0.287129
intron_11_14507766_14510872	0.773598	Brain_Spinal_cord_cervical_c-1	0.988257	ENSG00000256206	intron_11_14529312_14532418	ENSG00000256206.2	-0.287671
intron_11_14507766_14510872	0.773598	Brain_Spinal_cord_cervical_c-1	0.988257	PSMA1	intron_11_14529312_14532418	ENSG00000129084.18	-0.287671
intron_11_76658034_76665871	0.774441	Brain_Spinal_cord_cervical_c-1	0.988257	LRRC32	intron_11_76369078_76376915	ENSG00000137507.11	0.286571
intron_12_123459900_123465538	0.775785	Brain_Spinal_cord_cervical_c-1	0.988257	SNRNP35	intron_12_123944447_123950085	ENSG00000184209.15	-0.284816
intron_12_21508109_21508383	0.773888	Brain_Spinal_cord_cervical_c-1	0.988257	GOLT1B	intron_12_21661043_21661317	ENSG00000111711.10	0.287293
intron_12_53484020_53484257	0.775708	Brain_Spinal_cord_cervical_c-1	0.988257	MAP3K12	intron_12_53877804_53878041	ENSG00000139625.13	-0.284916
intron_12_57632133_57632772	0.7744	Brain_Spinal_cord_cervical_c-1	0.988257	B4GALNT1	intron_12_58025916_58026555	ENSG00000135454.14	-0.286624
intron_12_57824005_57824227	0.775674	Brain_Spinal_cord_cervical_c-1	0.988257	CTDSP2	intron_12_58217788_58218010	ENSG00000175215.11	-0.28496
intron_12_57824089_57824227	0.775674	Brain_Spinal_cord_cervical_c-1	0.988257	CTDSP2	intron_12_58217872_58218010	ENSG00000175215.11	0.28496
intron_12_6907445_6909890	0.77579	Brain_Spinal_cord_cervical_c-1	0.988257	LRRC23	intron_12_7016609_7019054	ENSG00000010626.15	0.28481
intron_12_6907445_6913891	0.77579	Brain_Spinal_cord_cervical_c-1	0.988257	LRRC23	intron_12_7016609_7023055	ENSG00000010626.15	-0.28481
intron_14_34758846_34761757	0.775524	Brain_Spinal_cord_cervical_c-1	0.988257	BAZ1A	intron_14_35228052_35230963	ENSG00000198604.11	0.285156
intron_14_50593896_50595576	0.77579	Brain_Spinal_cord_cervical_c-1	0.988257	ATL1	intron_14_51060614_51062294	ENSG00000198513.14	-0.28481
intron_15_49156016_49201162	0.775271	Brain_Spinal_cord_cervical_c-1	0.988257	GALK2	intron_15_49448213_49493359	ENSG00000156958.15	-0.285486
intron_15_49217313_49225205	0.775271	Brain_Spinal_cord_cervical_c-1	0.988257	GALK2	intron_15_49509510_49517402	ENSG00000156958.15	-0.285486
intron_15_75023626_75043441	0.77322	Brain_Spinal_cord_cervical_c-1	0.988257	PPCDC	intron_15_75315967_75335782	ENSG00000138621.12	-0.288166
intron_15_89686546_89690577	0.773496	Brain_Spinal_cord_cervical_c-1	0.988257	PEX11A	intron_15_90229777_90233808	ENSG00000166821.9	-0.287805
intron_16_2058873_2060670	0.7742	Brain_Spinal_cord_cervical_c-1	0.988257	TSC2	intron_16_2108874_2110671	ENSG00000103197.18	0.286885
intron_16_27314020_27340186	0.774745	Brain_Spinal_cord_cervical_c-1	0.988257	IL4R	intron_16_27325341_27351507	ENSG00000077238.14	0.286174
intron_16_56498693_56499778	0.773267	Brain_Spinal_cord_cervical_c-1	0.988257	BBS2	intron_16_56532605_56533690	ENSG00000125124.14	0.288104
intron_16_56498696_56499778	0.773267	Brain_Spinal_cord_cervical_c-1	0.988257	BBS2	intron_16_56532608_56533690	ENSG00000125124.14	-0.288104
intron_16_57761171_57761413	0.775919	Brain_Spinal_cord_cervical_c-1	0.988257	KIFC3	intron_16_57795083_57795325	ENSG00000140859.16	0.284642
intron_17_36990857_37019005	0.773787	Brain_Spinal_cord_cervical_c-1	0.988257	AATF	intron_17_35348156_35376304	ENSG00000275700.6	0.287425
intron_17_6641227_6641753	0.775664	Brain_Spinal_cord_cervical_c-1	0.988257	TXNDC17	intron_17_6544547_6545073	ENSG00000129235.11	0.284974
intron_17_75847930_75848570	0.775097	Brain_Spinal_cord_cervical_c-1	0.988257	WBP2	intron_17_73844011_73844651	ENSG00000132471.12	0.285714
intron_17_78997963_79009664	0.775097	Brain_Spinal_cord_cervical_c-1	0.988257	CANT1	intron_17_76994045_77005746	ENSG00000171302.17	-0.285714
intron_18_79375426_79377247	0.773667	Brain_Spinal_cord_cervical_c-1	0.988257	ATP9B	intron_18_77135426_77137247	ENSG00000166377.21	0.287582
intron_19_4247170_4249228	0.773272	Brain_Spinal_cord_cervical_c-1	0.988257	YJU2	intron_19_4247167_4249225	ENSG00000105248.16	-0.288098
intron_1_156791792_156794665	0.774129	Brain_Spinal_cord_cervical_c-1	0.988257	PRCC	intron_1_156761584_156764457	ENSG00000143294.15	0.286978
intron_1_45334511_45339899	0.775962	Brain_Spinal_cord_cervical_c-1	0.988257	MUTYH	intron_1_45800183_45805571	ENSG00000132781.20	0.284585
intron_1_53071628_53072933	0.775896	Brain_Spinal_cord_cervical_c-1	0.988257	PODN	intron_1_53537300_53538605	ENSG00000174348.14	0.284672
intron_1_78635489_78637032	0.775733	Brain_Spinal_cord_cervical_c-1	0.988257	IFI44L	intron_1_79101174_79102717	ENSG00000137959.17	-0.284884
intron_1_9943515_9972018	0.77576	Brain_Spinal_cord_cervical_c-1	0.988257	NMNAT1	intron_1_10003573_10032076	ENSG00000173614.14	-0.284848
intron_20_2861280_2861615	0.77515	Brain_Spinal_cord_cervical_c-1	0.988257	VPS16	intron_20_2841926_2842261	ENSG00000215305.10	0.285645
intron_20_38895710_38900581	0.7746	Brain_Spinal_cord_cervical_c-1	0.988257	PPP1R16B	intron_20_37524353_37529224	ENSG00000101445.10	0.286364
intron_20_58673711_58691034	0.775585	Brain_Spinal_cord_cervical_c-1	0.988257	STX16-NPEPL1	intron_20_57248767_57266090	ENSG00000254995.4	0.285077
intron_20_63241506_63242539	0.773523	Brain_Spinal_cord_cervical_c-1	0.988257	NKAIN4	intron_20_61872858_61873891	ENSG00000101198.15	-0.28777
intron_22_31420425_31421308	0.774511	Brain_Spinal_cord_cervical_c-1	0.988257	DRG1	intron_22_31816411_31817294	ENSG00000185721.13	0.286479
intron_22_31420425_31423280	0.774511	Brain_Spinal_cord_cervical_c-1	0.988257	DRG1	intron_22_31816411_31819266	ENSG00000185721.13	-0.286479
intron_2_117958481_117973908	0.77472	Brain_Spinal_cord_cervical_c-1	0.988257	CCDC93	intron_2_118716057_118731484	ENSG00000125633.11	-0.286207
intron_2_210017887_210019669	0.774226	Brain_Spinal_cord_cervical_c-1	0.988257	RPE	intron_2_210882611_210884393	ENSG00000197713.15	0.286852
intron_2_68735260_68775221	0.775097	Brain_Spinal_cord_cervical_c-1	0.988257	ARHGAP25	intron_2_68962392_69002353	ENSG00000163219.12	-0.285714
intron_2_96019260_96019481	0.775896	Brain_Spinal_cord_cervical_c-1	0.988257	ENSG00000291176	intron_2_96685008_96685229	ENSG00000291176.1	-0.284672
intron_2_96019260_96019538	0.775896	Brain_Spinal_cord_cervical_c-1	0.988257	ENSG00000291176	intron_2_96685008_96685286	ENSG00000291176.1	-0.284672
intron_2_96019260_96019538	0.775896	Brain_Spinal_cord_cervical_c-1	0.988257	FAHD2CP	intron_2_96685008_96685286	ENSG00000231584.11	-0.284672
intron_2_96019274_96019481	0.775896	Brain_Spinal_cord_cervical_c-1	0.988257	ENSG00000291176	intron_2_96685022_96685229	ENSG00000291176.1	0.284672
intron_2_96019274_96021125	0.775649	Brain_Spinal_cord_cervical_c-1	0.988257	ENSG00000291176	intron_2_96685022_96686873	ENSG00000291176.1	0.284994
intron_3_184001251_184014264	0.774292	Brain_Spinal_cord_cervical_c-1	0.988257	ABCC5	intron_3_183719039_183732052	ENSG00000114770.17	0.286765
intron_3_45690387_45703438	0.773523	Brain_Spinal_cord_cervical_c-1	0.988257	SACM1L	intron_3_45731879_45744930	ENSG00000211456.14	-0.28777
intron_4_8236428_8237474	0.773677	Brain_Spinal_cord_cervical_c-1	0.988257	SH3TC1	intron_4_8238155_8239201	ENSG00000125089.18	0.287569
intron_5_176384286_176385221	0.775708	Brain_Spinal_cord_cervical_c-1	0.988257	NOP16	intron_5_175811287_175812222	ENSG00000048162.22	0.284916
intron_5_7804692_7816866	0.775826	Brain_Spinal_cord_cervical_c-1	0.988257	ADCY2	intron_5_7804805_7816979	ENSG00000078295.17	-0.284763
intron_5_889766_891155	0.775097	Brain_Spinal_cord_cervical_c-1	0.988257	BRD9	intron_5_889881_891270	ENSG00000028310.18	-0.285714
intron_6_33784427_33786734	0.773688	Brain_Spinal_cord_cervical_c-1	0.988257	LEMD2	intron_6_33752204_33754511	ENSG00000161904.12	-0.287554
intron_6_37025938_37027429	0.774187	Brain_Spinal_cord_cervical_c-1	0.988257	FGD2	intron_6_36993714_36995205	ENSG00000146192.15	0.286903
intron_7_140369682_140380282	0.774292	Brain_Spinal_cord_cervical_c-1	0.988257	SLC37A3	intron_7_140069482_140080082	ENSG00000157800.18	0.286765
intron_7_140574008_140585589	0.775453	Brain_Spinal_cord_cervical_c-1	0.988257	DENND2A	intron_7_140273808_140285389	ENSG00000146966.13	0.285249
intron_7_142876837_142877142	0.774301	Brain_Spinal_cord_cervical_c-1	0.988257	TRPV6	intron_7_142574590_142574895	ENSG00000165125.22	0.286754
intron_7_56032054_56033961	0.773516	Brain_Spinal_cord_cervical_c-1	0.988257	PSPH	intron_7_56099747_56101654	ENSG00000146733.14	0.287779
intron_9_125935607_125960684	0.77579	Brain_Spinal_cord_cervical_c-1	0.988257	PBX3	intron_9_128697886_128722963	ENSG00000167081.18	0.28481
intron_11_6270337_6270646	0.733719	Stomach	0.988258	CCKBR	intron_11_6291567_6291876	ENSG00000110148.10	-0.340183
intron_6_39864507_39864980	0.733743	Stomach	0.988258	DAAM2	intron_6_39832283_39832756	ENSG00000146122.17	-0.340151
intron_8_33389798_33453216	0.733754	Stomach	0.988258	FUT10	intron_8_33247316_33310734	ENSG00000172728.16	0.340136
intron_11_47234934_47235270	0.748396	Adrenal_Gland	0.98826	DDB2	intron_11_47256485_47256821	ENSG00000134574.12	0.320755
intron_16_1984943_1985866	0.748461	Adrenal_Gland	0.98826	GFER	intron_16_2034944_2035867	ENSG00000127554.13	0.32067
intron_3_112639916_112640327	0.74843	Adrenal_Gland	0.98826	CCDC80	intron_3_112358763_112359174	ENSG00000091986.16	0.32071
intron_4_94586444_94618004	0.742954	Artery_Coronary	0.988262	PDLIM5	intron_4_95507595_95539155	ENSG00000163110.15	-0.327944
intron_9_114408018_114423314	0.742971	Artery_Coronary	0.988262	WHRN	intron_9_117170298_117185594	ENSG00000095397.17	0.327922
intron_10_7796155_7797047	0.788252	Skin_Sun_Exposed_Lower_leg	0.988264	ATP5F1C	intron_10_7838118_7839010	ENSG00000165629.20	0.268581
intron_19_48626362_48627692	0.776013	Brain_Spinal_cord_cervical_c-1	0.988265	SPHK2	intron_19_49129619_49130949	ENSG00000063176.16	0.284519
intron_15_74458896_74460668	0.828636	Brain_Cerebellar_Hemisphere	0.988266	UBL7	intron_15_74751237_74753009	ENSG00000138629.16	0.216451
intron_1_234393837_234400853	0.828634	Brain_Cerebellar_Hemisphere	0.988266	TARBP1	intron_1_234529583_234536599	ENSG00000059588.10	0.216453
intron_8_24353832_24354384	0.745181	Esophagus_Gastroesophageal_Junction	0.988266	ADAM28	intron_8_24211345_24211897	ENSG00000042980.14	-0.325
intron_11_128805431_128807180	0.757801	Thyroid	0.988267	FLI1	intron_11_128675326_128677075	ENSG00000151702.18	0.30837
intron_15_53716685_53722802	0.757802	Thyroid	0.988267	WDR72	intron_15_54008882_54014999	ENSG00000166415.15	0.308369
intron_17_18865564_18865802	0.757758	Thyroid	0.988267	PRPSAP2	intron_17_18768877_18769115	ENSG00000141127.15	0.308427
intron_1_156137232_156137654	0.757727	Thyroid	0.988267	LMNA	intron_1_156107023_156107445	ENSG00000160789.24	0.308467
intron_1_156137743_156138488	0.757727	Thyroid	0.988267	LMNA	intron_1_156107534_156108279	ENSG00000160789.24	-0.308467
intron_22_19974239_19975686	0.757648	Thyroid	0.988267	ARVCF	intron_22_19961762_19963209	ENSG00000099889.14	-0.308571
intron_6_169634525_169636371	0.757683	Thyroid	0.988267	WDR27	intron_6_170034621_170036467	ENSG00000184465.16	0.308525
intron_10_97367132_97369425	0.687556	Brain_Frontal_Cortex_BA9	0.988267	RRP12	intron_10_99126889_99129182	ENSG00000052749.14	-0.402174
intron_12_123692723_123695220	0.688034	Brain_Frontal_Cortex_BA9	0.988267	TCTN2	intron_12_124177270_124179767	ENSG00000168778.13	-0.401525
intron_12_48770970_48771710	0.688128	Brain_Frontal_Cortex_BA9	0.988267	ADCY6	intron_12_49164753_49165493	ENSG00000174233.12	0.401396
intron_13_37000822_37002273	0.689157	Brain_Frontal_Cortex_BA9	0.988267	EXOSC8	intron_13_37574959_37576410	ENSG00000120699.14	0.4
intron_14_23299541_23300107	0.689157	Brain_Frontal_Cortex_BA9	0.988267	PPP1R3E	intron_14_23768750_23769316	ENSG00000235194.9	-0.4
intron_14_94097678_94100739	0.688082	Brain_Frontal_Cortex_BA9	0.988267	IFI27L1	intron_14_94564024_94567085	ENSG00000165948.11	0.40146
intron_15_78264895_78270497	0.689157	Brain_Frontal_Cortex_BA9	0.988267	DNAJA4	intron_15_78557237_78562839	ENSG00000140403.13	0.4
intron_15_78266293_78270497	0.689157	Brain_Frontal_Cortex_BA9	0.988267	DNAJA4	intron_15_78558635_78562839	ENSG00000140403.13	-0.4
intron_15_90905723_90905845	0.689157	Brain_Frontal_Cortex_BA9	0.988267	MAN2A2	intron_15_91448953_91449075	ENSG00000196547.15	0.4
intron_19_44165142_44165588	0.689157	Brain_Frontal_Cortex_BA9	0.988267	ZNF226	intron_19_44669295_44669741	ENSG00000167380.17	-0.4
intron_19_44165142_44165757	0.689157	Brain_Frontal_Cortex_BA9	0.988267	ZNF226	intron_19_44669295_44669910	ENSG00000167380.17	-0.4
intron_19_44165246_44165757	0.689157	Brain_Frontal_Cortex_BA9	0.988267	ZNF226	intron_19_44669399_44669910	ENSG00000167380.17	0.4
intron_19_48935111_48936032	0.689157	Brain_Frontal_Cortex_BA9	0.988267	DHDH	intron_19_49438368_49439289	ENSG00000104808.8	0.4
intron_19_6736711_6737457	0.687506	Brain_Frontal_Cortex_BA9	0.988267	GPR108	intron_19_6736722_6737468	ENSG00000125734.16	-0.402242
intron_1_15153954_15210490	0.687527	Brain_Frontal_Cortex_BA9	0.988267	TMEM51	intron_1_15480450_15536986	ENSG00000171729.14	-0.402214
intron_1_181781523_181783679	0.6883	Brain_Frontal_Cortex_BA9	0.988267	CACNA1E	intron_1_181750659_181752815	ENSG00000198216.14	0.401163
intron_1_213000912_213005033	0.688257	Brain_Frontal_Cortex_BA9	0.988267	ANGEL2	intron_1_213174254_213178375	ENSG00000174606.14	-0.401222
intron_1_225783368_225786862	0.689157	Brain_Frontal_Cortex_BA9	0.988267	SRP9	intron_1_225971070_225974564	ENSG00000143742.14	-0.4
intron_1_234393837_234400853	0.687612	Brain_Frontal_Cortex_BA9	0.988267	TARBP1	intron_1_234529583_234536599	ENSG00000059588.10	0.402098
intron_1_86728441_86730088	0.689157	Brain_Frontal_Cortex_BA9	0.988267	SH3GLB1	intron_1_87194124_87195771	ENSG00000097033.15	0.4
intron_20_25685662_25685996	0.689157	Brain_Frontal_Cortex_BA9	0.988267	ZNF337	intron_20_25666298_25666632	ENSG00000130684.14	0.4
intron_20_25686466_25696759	0.689157	Brain_Frontal_Cortex_BA9	0.988267	ZNF337	intron_20_25667102_25677395	ENSG00000130684.14	-0.4
intron_20_4186832_4187270	0.689157	Brain_Frontal_Cortex_BA9	0.988267	SMOX	intron_20_4167479_4167917	ENSG00000088826.18	-0.4
intron_20_44215003_44224821	0.688729	Brain_Frontal_Cortex_BA9	0.988267	OSER1-DT	intron_20_42843643_42853461	ENSG00000223891.7	-0.40058
intron_21_39177571_39178449	0.687305	Brain_Frontal_Cortex_BA9	0.988267	PSMG1	intron_21_40549497_40550375	ENSG00000183527.12	0.402516
intron_22_50526738_50527165	0.689157	Brain_Frontal_Cortex_BA9	0.988267	TYMP	intron_22_50965167_50965594	ENSG00000025708.14	-0.4
intron_2_210017559_210019669	0.688082	Brain_Frontal_Cortex_BA9	0.988267	RPE	intron_2_210882283_210884393	ENSG00000197713.15	-0.40146
intron_2_271939_272037	0.688119	Brain_Frontal_Cortex_BA9	0.988267	ACP1	intron_2_271939_272037	ENSG00000143727.16	-0.401408
intron_2_271939_272192	0.688119	Brain_Frontal_Cortex_BA9	0.988267	ACP1	intron_2_271939_272192	ENSG00000143727.16	0.401408
intron_2_58154802_58159349	0.689157	Brain_Frontal_Cortex_BA9	0.988267	VRK2	intron_2_58381937_58386484	ENSG00000028116.18	-0.4
intron_3_122402882_122404258	0.688082	Brain_Frontal_Cortex_BA9	0.988267	FAM162A	intron_3_122121729_122123105	ENSG00000114023.16	0.40146
intron_4_76131284_76132523	0.688903	Brain_Frontal_Cortex_BA9	0.988267	NUP54	intron_4_77052437_77053676	ENSG00000138750.16	0.400344
intron_5_177436281_177436393	0.688082	Brain_Frontal_Cortex_BA9	0.988267	GRK6	intron_5_176863282_176863394	ENSG00000198055.11	0.40146
intron_5_33998827_34004574	0.688082	Brain_Frontal_Cortex_BA9	0.988267	AMACR	intron_5_33998932_34004679	ENSG00000242110.9	-0.40146
intron_5_33998827_34004574	0.688082	Brain_Frontal_Cortex_BA9	0.988267	ENSG00000289791	intron_5_33998932_34004679	ENSG00000289791.1	-0.40146
intron_5_33998827_34005756	0.688082	Brain_Frontal_Cortex_BA9	0.988267	AMACR	intron_5_33998932_34005861	ENSG00000242110.9	0.40146
intron_5_33998827_34005756	0.688082	Brain_Frontal_Cortex_BA9	0.988267	C1QTNF3-AMACR	intron_5_33998932_34005861	ENSG00000273294.1	0.40146
intron_5_33998827_34005756	0.688082	Brain_Frontal_Cortex_BA9	0.988267	ENSG00000289791	intron_5_33998932_34005861	ENSG00000289791.1	0.40146
intron_6_28167554_28169402	0.6883	Brain_Frontal_Cortex_BA9	0.988267	ZKSCAN8P1	intron_6_28135332_28137180	ENSG00000226314.9	0.401163
intron_6_28297991_28300724	0.688709	Brain_Frontal_Cortex_BA9	0.988267	PGBD1	intron_6_28265768_28268501	ENSG00000137338.6	-0.400607
intron_6_46676743_46677611	0.688188	Brain_Frontal_Cortex_BA9	0.988267	SLC25A27	intron_6_46644480_46645348	ENSG00000153291.16	0.401316
intron_6_83164719_83167862	0.688409	Brain_Frontal_Cortex_BA9	0.988267	DOP1A	intron_6_83874438_83877581	ENSG00000083097.15	-0.401015
intron_6_83591294_83592455	0.687548	Brain_Frontal_Cortex_BA9	0.988267	SNAP91	intron_6_84301013_84302174	ENSG00000065609.15	0.402185
intron_6_89368207_89372437	0.688577	Brain_Frontal_Cortex_BA9	0.988267	RRAGD	intron_6_90077926_90082156	ENSG00000025039.15	-0.400787
intron_7_149824132_149824394	0.689157	Brain_Frontal_Cortex_BA9	0.988267	SSPOP	intron_7_149521221_149521483	ENSG00000197558.13	-0.4
intron_7_149878790_149879335	0.688082	Brain_Frontal_Cortex_BA9	0.988267	ATP6V0E2	intron_7_149575879_149576424	ENSG00000171130.19	-0.40146
intron_7_44014783_44016434	0.688155	Brain_Frontal_Cortex_BA9	0.988267	ENSG00000272655	intron_7_44054382_44056033	ENSG00000272655.3	-0.401361
intron_7_44014783_44016434	0.688155	Brain_Frontal_Cortex_BA9	0.988267	ENSG00000290872	intron_7_44054382_44056033	ENSG00000290872.1	-0.401361
intron_7_44014783_44016434	0.688155	Brain_Frontal_Cortex_BA9	0.988267	POLR2J4	intron_7_44054382_44056033	ENSG00000214783.9	-0.401361
intron_7_97869179_97869778	0.687305	Brain_Frontal_Cortex_BA9	0.988267	ASNS	intron_7_97498491_97499090	ENSG00000070669.17	-0.402516
intron_7_97869179_97869778	0.687305	Brain_Frontal_Cortex_BA9	0.988267	ENSG00000284707	intron_7_97498491_97499090	ENSG00000284707.2	-0.402516
intron_8_100259997_100261542	0.689157	Brain_Frontal_Cortex_BA9	0.988267	RNF19A	intron_8_101272225_101273770	ENSG00000034677.13	-0.4
intron_9_129640722_129641887	0.689157	Brain_Frontal_Cortex_BA9	0.988267	ASB6	intron_9_132403001_132404166	ENSG00000148331.12	0.4
intron_10_101793998_101797980	0.748776	Testis	0.988278	OGA	intron_10_103553755_103557737	ENSG00000198408.14	0.320253
intron_11_60178316_60179831	0.748608	Testis	0.988278	MS4A6A	intron_11_59945789_59947304	ENSG00000110077.15	-0.320475
intron_15_65512564_65517486	0.748705	Testis	0.988278	DPP8	intron_15_65804902_65809824	ENSG00000074603.19	0.320348
intron_16_66570094_66571137	0.748674	Testis	0.988278	CMTM1	intron_16_66603997_66605040	ENSG00000089505.18	-0.320388
intron_16_66570094_66577104	0.748674	Testis	0.988278	CMTM1	intron_16_66603997_66611007	ENSG00000089505.18	0.320388
intron_17_31530469_31531616	0.748474	Testis	0.988278	RAB11FIP4	intron_17_29857487_29858634	ENSG00000131242.18	-0.320652
intron_17_81683126_81683536	0.748798	Testis	0.988278	ARL16	intron_17_79650156_79650566	ENSG00000214087.9	-0.320225
intron_18_24430384_24437955	0.748633	Testis	0.988278	IMPACT	intron_18_22010348_22017919	ENSG00000154059.11	-0.320442
intron_18_24438040_24440496	0.748633	Testis	0.988278	IMPACT	intron_18_22018004_22020460	ENSG00000154059.11	0.320442
intron_19_16442219_16471913	0.748798	Testis	0.988278	EPS15L1	intron_19_16553030_16582724	ENSG00000127527.14	0.320225
intron_19_49866528_49867054	0.748528	Testis	0.988278	PNKP	intron_19_50369785_50370311	ENSG00000039650.12	-0.320581
intron_1_102946956_102961866	0.74877	Testis	0.988278	COL11A1	intron_1_103412512_103427422	ENSG00000060718.22	0.320261
intron_1_1487914_1489204	0.748798	Testis	0.988278	ATAD3B	intron_1_1423294_1424584	ENSG00000160072.20	0.320225
intron_1_22502441_22506049	0.74877	Testis	0.988278	ZBTB40	intron_1_22828934_22832542	ENSG00000184677.18	-0.320261
intron_22_44196415_44198621	0.74877	Testis	0.988278	PARVG	intron_22_44592295_44594501	ENSG00000138964.17	-0.320261
intron_4_105424322_105446383	0.748754	Testis	0.988278	PPA2	intron_4_106345479_106367540	ENSG00000138777.20	0.320282
intron_10_101957732_101975212	0.758021	Vagina	0.988281	ARMH3	intron_10_103717489_103734969	ENSG00000120029.13	-0.308081
intron_10_102399718_102400080	0.752948	Vagina	0.988281	NFKB2	intron_10_104159475_104159837	ENSG00000077150.21	-0.314754
intron_10_119141319_119146236	0.754661	Vagina	0.988281	SFXN4	intron_10_120900831_120905748	ENSG00000183605.17	0.3125
intron_10_122948855_122951954	0.753833	Vagina	0.988281	C10orf88	intron_10_124708371_124711470	ENSG00000119965.13	0.313589
intron_10_132365550_132375066	0.757186	Vagina	0.988281	LRRC27	intron_10_134179054_134188570	ENSG00000148814.18	0.309179
intron_10_132366677_132366846	0.757186	Vagina	0.988281	LRRC27	intron_10_134180181_134180350	ENSG00000148814.18	-0.309179
intron_10_29524715_29529705	0.758607	Vagina	0.988281	SVIL	intron_10_29813644_29818634	ENSG00000197321.16	0.30731
intron_10_31809128_31809230	0.755171	Vagina	0.988281	ARHGAP12	intron_10_32098056_32098158	ENSG00000165322.18	0.311828
intron_10_472549_486459	0.752624	Vagina	0.988281	DIP2C	intron_10_518489_532399	ENSG00000151240.17	-0.315182
intron_10_73138070_73139309	0.756806	Vagina	0.988281	ECD	intron_10_74897828_74899067	ENSG00000122882.11	-0.309677
intron_10_73139737_73146276	0.754354	Vagina	0.988281	ECD	intron_10_74899495_74906034	ENSG00000122882.11	0.312903
intron_10_74151343_74200764	0.75234	Vagina	0.988281	ADK	intron_10_75911101_75960522	ENSG00000156110.15	-0.315556
intron_10_8053778_8055287	0.753443	Vagina	0.988281	GATA3	intron_10_8095741_8097250	ENSG00000107485.18	-0.314103
intron_10_95864861_95866177	0.754338	Vagina	0.988281	ENTPD1	intron_10_97624618_97625934	ENSG00000138185.20	-0.312925
intron_10_98431291_98433983	0.757575	Vagina	0.988281	HPS1	intron_10_100191048_100193740	ENSG00000107521.21	0.308667
intron_11_112230682_112233163	0.753023	Vagina	0.988281	PTS	intron_11_112101405_112103886	ENSG00000150787.8	-0.314655
intron_11_125952073_125954087	0.758316	Vagina	0.988281	VSIG10L2	intron_11_125821968_125823982	ENSG00000283703.3	0.307692
intron_11_128805431_128807180	0.757801	Vagina	0.988281	FLI1	intron_11_128675326_128677075	ENSG00000151702.18	-0.30837
intron_11_2918095_2919307	0.75843	Vagina	0.988281	SLC22A18	intron_11_2939325_2940537	ENSG00000110628.16	-0.307543
intron_11_460288_473895	0.7531	Vagina	0.988281	PTDSS2	intron_11_460288_473895	ENSG00000174915.12	0.314554
intron_11_65884043_65884311	0.756726	Vagina	0.988281	FIBP	intron_11_65651514_65651782	ENSG00000172500.13	0.309783
intron_11_65884043_65884392	0.756726	Vagina	0.988281	FIBP	intron_11_65651514_65651863	ENSG00000172500.13	-0.309783
intron_11_65885663_65887600	0.752597	Vagina	0.988281	FIBP	intron_11_65653134_65655071	ENSG00000172500.13	0.315217
intron_11_66230940_66232172	0.75306	Vagina	0.988281	PACS1	intron_11_65998411_65999643	ENSG00000175115.13	0.314607
intron_11_66566404_66567246	0.754935	Vagina	0.988281	CTSF	intron_11_66333875_66334717	ENSG00000174080.12	-0.312139
intron_11_67352019_67352691	0.753646	Vagina	0.988281	ENSG00000256514	intron_11_67119490_67120162	ENSG00000256514.1	-0.313835
intron_11_67352019_67352691	0.753646	Vagina	0.988281	POLD4	intron_11_67119490_67120162	ENSG00000175482.9	-0.313835
intron_11_71990717_71994719	0.755502	Vagina	0.988281	RNF121	intron_11_71701763_71705765	ENSG00000137522.18	0.311392
intron_11_9142845_9143403	0.756299	Vagina	0.988281	DENND5A	intron_11_9164392_9164950	ENSG00000184014.9	-0.310345
intron_12_109083062_109084953	0.755018	Vagina	0.988281	USP30	intron_12_109520867_109522758	ENSG00000135093.13	-0.31203
intron_12_112456063_112472944	0.754661	Vagina	0.988281	PTPN11	intron_12_112893867_112910748	ENSG00000179295.19	0.3125
intron_12_31709167_31709293	0.753168	Vagina	0.988281	AMN1	intron_12_31862101_31862227	ENSG00000151743.11	-0.314465
intron_12_47797427_47798108	0.755152	Vagina	0.988281	HDAC7	intron_12_48191210_48191891	ENSG00000061273.18	0.311853
intron_12_51269316_51269537	0.753952	Vagina	0.988281	SMAGP	intron_12_51663100_51663321	ENSG00000170545.17	-0.313433
intron_12_51269316_51270059	0.753952	Vagina	0.988281	SMAGP	intron_12_51663100_51663843	ENSG00000170545.17	0.313433
intron_12_51269316_51270256	0.753952	Vagina	0.988281	SMAGP	intron_12_51663100_51664040	ENSG00000170545.17	0.313433
intron_12_55685288_55687971	0.752442	Vagina	0.988281	ITGA7	intron_12_56079072_56081755	ENSG00000135424.19	0.315421
intron_12_68871956_68885792	0.758707	Vagina	0.988281	CPM	intron_12_69265736_69279572	ENSG00000135678.12	-0.307179
intron_13_35646348_35649655	0.754997	Vagina	0.988281	NBEA	intron_13_36220485_36223792	ENSG00000172915.20	0.312057
intron_13_35646348_35649670	0.754997	Vagina	0.988281	NBEA	intron_13_36220485_36223807	ENSG00000172915.20	-0.312057
intron_14_20318470_20325539	0.753666	Vagina	0.988281	CCNB1IP1	intron_14_20786629_20793698	ENSG00000100814.18	-0.313809
intron_14_22911403_22913724	0.758316	Vagina	0.988281	RBM23	intron_14_23380612_23382933	ENSG00000100461.18	-0.307692
intron_14_37219691_37227726	0.75365	Vagina	0.988281	MIPOL1	intron_14_37688896_37696931	ENSG00000151338.21	-0.31383
intron_14_66824566_66879939	0.755247	Vagina	0.988281	GPHN	intron_14_67291284_67346657	ENSG00000171723.16	0.311728
intron_14_71576587_71587571	0.758982	Vagina	0.988281	SIPA1L1	intron_14_72043304_72054288	ENSG00000197555.10	-0.306818
intron_14_73888364_73892027	0.759171	Vagina	0.988281	ZNF410	intron_14_74355067_74358730	ENSG00000119725.21	-0.306569
intron_14_73892208_73893797	0.755509	Vagina	0.988281	ENSG00000258653	intron_14_74358911_74360500	ENSG00000258653.3	-0.311384
intron_14_73892208_73893797	0.755509	Vagina	0.988281	ZNF410	intron_14_74358911_74360500	ENSG00000119725.21	-0.311384
intron_15_40814070_40814148	0.756299	Vagina	0.988281	ZFYVE19	intron_15_41106268_41106346	ENSG00000166140.17	-0.310345
intron_15_55321390_55327531	0.757976	Vagina	0.988281	PIGB	intron_15_55613588_55619729	ENSG00000069943.10	0.30814
intron_15_58821819_58831774	0.753443	Vagina	0.988281	MINDY2	intron_15_59114018_59123973	ENSG00000128923.11	0.314103
intron_15_63983754_64040170	0.759035	Vagina	0.988281	DAPK2	intron_15_64275953_64332369	ENSG00000035664.11	0.306748
intron_15_68199681_68205121	0.757456	Vagina	0.988281	CALML4	intron_15_68492019_68497459	ENSG00000129007.16	-0.308824
intron_15_79889354_79897161	0.7542	Vagina	0.988281	MTHFS	intron_15_80181696_80189503	ENSG00000136371.11	-0.313106
intron_16_12129758_12199601	0.756149	Vagina	0.988281	SNX29	intron_16_12223615_12293458	ENSG00000048471.14	-0.310541
intron_16_190135_190541	0.758024	Vagina	0.988281	LUC7L	intron_16_240134_240540	ENSG00000007392.17	0.308076
intron_16_21170605_21174010	0.756806	Vagina	0.988281	LDAF1	intron_16_21181926_21185331	ENSG00000011638.11	0.309677
intron_16_56667377_56667966	0.753485	Vagina	0.988281	MT1G	intron_16_56701289_56701878	ENSG00000125144.14	-0.314048
intron_16_66531469_66541879	0.754497	Vagina	0.988281	TK2	intron_16_66565372_66575782	ENSG00000166548.17	0.312715
intron_16_67444706_67453544	0.758572	Vagina	0.988281	ATP6V0D1	intron_16_67478609_67487447	ENSG00000159720.13	0.307357
intron_16_69368595_69370483	0.758098	Vagina	0.988281	TERF2	intron_16_69402498_69404386	ENSG00000132604.11	0.30798
intron_17_11983407_11984113	0.758724	Vagina	0.988281	ZNF18	intron_17_11886724_11887430	ENSG00000154957.14	0.307156
intron_17_36501235_36503097	0.752683	Vagina	0.988281	MYO19	intron_17_34857075_34858937	ENSG00000278259.5	0.315104
intron_17_50464294_50464526	0.757456	Vagina	0.988281	ACSF2	intron_17_48541655_48541887	ENSG00000167107.13	0.308824
intron_17_59878334_59886083	0.758912	Vagina	0.988281	TUBD1	intron_17_57955695_57963444	ENSG00000108423.15	-0.306909
intron_17_6759718_6760406	0.755058	Vagina	0.988281	XAF1	intron_17_6663037_6663725	ENSG00000132530.17	0.311977
intron_17_68515119_68515394	0.756179	Vagina	0.988281	PRKAR1A	intron_17_66511260_66511535	ENSG00000108946.16	-0.310502
intron_18_56626457_56638343	0.755514	Vagina	0.988281	TXNL1	intron_18_54293688_54305574	ENSG00000091164.13	-0.311377
intron_18_9221999_9254211	0.754477	Vagina	0.988281	ANKRD12	intron_18_9221997_9254209	ENSG00000101745.17	0.312741
intron_19_12275033_12275956	0.756589	Vagina	0.988281	ZNF44	intron_19_12385848_12386771	ENSG00000197857.16	0.309963
intron_19_23658672_23662114	0.758607	Vagina	0.988281	ZNF675	intron_19_23841474_23844916	ENSG00000197372.10	-0.307311
intron_19_29812776_29812969	0.753952	Vagina	0.988281	CCNE1	intron_19_30303683_30303876	ENSG00000105173.14	-0.313433
intron_19_46229799_46230108	0.753992	Vagina	0.988281	IGFL1	intron_19_46733056_46733365	ENSG00000188293.6	-0.31338
intron_19_49802141_49802949	0.759171	Vagina	0.988281	AP2A1	intron_19_50305398_50306206	ENSG00000196961.13	-0.306569
intron_19_49802599_49802949	0.759171	Vagina	0.988281	AP2A1	intron_19_50305856_50306206	ENSG00000196961.13	0.306569
intron_19_51896978_51900093	0.758316	Vagina	0.988281	ZNF649	intron_19_52400231_52403346	ENSG00000198093.11	-0.307692
intron_19_58325361_58326823	0.753806	Vagina	0.988281	ENSG00000283103	intron_19_58836727_58838189	ENSG00000283103.5	-0.313625
intron_1_100230914_100235436	0.752522	Vagina	0.988281	DBT	intron_1_100696470_100700992	ENSG00000137992.15	-0.315315
intron_1_1082987_1084353	0.753621	Vagina	0.988281	C1orf159	intron_1_1018367_1019733	ENSG00000131591.18	0.313869
intron_1_13749487_13769118	0.758051	Vagina	0.988281	PRDM2	intron_1_14075982_14095613	ENSG00000116731.23	0.308041
intron_1_1388510_1388626	0.756392	Vagina	0.988281	CCNL2	intron_1_1323890_1324006	ENSG00000221978.13	0.310222
intron_1_1389047_1390230	0.756392	Vagina	0.988281	CCNL2	intron_1_1324427_1325610	ENSG00000221978.13	0.310222
intron_1_15152784_15214895	0.756914	Vagina	0.988281	TMEM51	intron_1_15479280_15541391	ENSG00000171729.14	0.309536
intron_1_153345382_153346102	0.757456	Vagina	0.988281	PGLYRP4	intron_1_153317858_153318578	ENSG00000163218.15	-0.308824
intron_1_156137232_156137654	0.757727	Vagina	0.988281	LMNA	intron_1_156107023_156107445	ENSG00000160789.24	0.308467
intron_1_156137743_156138488	0.757727	Vagina	0.988281	LMNA	intron_1_156107534_156108279	ENSG00000160789.24	-0.308467
intron_1_16619103_16625775	0.759097	Vagina	0.988281	CROCCP2	intron_1_16945598_16952270	ENSG00000291072.1	-0.306667
intron_1_169869039_169870255	0.753168	Vagina	0.988281	SCYL3	intron_1_169838180_169839396	ENSG00000000457.14	0.314465
intron_1_179082387_179082940	0.754997	Vagina	0.988281	TOR3A	intron_1_179051522_179052075	ENSG00000186283.14	-0.312057
intron_1_222815078_222835119	0.75857	Vagina	0.988281	DISP1	intron_1_222988420_223008461	ENSG00000154309.9	0.307359
intron_1_246840998_246842694	0.757916	Vagina	0.988281	AHCTF1	intron_1_247004300_247005996	ENSG00000153207.16	-0.308219
intron_1_246842776_246843795	0.757916	Vagina	0.988281	AHCTF1	intron_1_247006078_247007097	ENSG00000153207.16	0.308219
intron_1_2499720_2502112	0.757416	Vagina	0.988281	PLCH2	intron_1_2431159_2433551	ENSG00000149527.18	-0.308876
intron_1_25491584_25498264	0.757456	Vagina	0.988281	MACO1	intron_1_25818075_25824755	ENSG00000204178.11	0.308824
intron_1_3892996_3900172	0.758644	Vagina	0.988281	C1orf174	intron_1_3809560_3816736	ENSG00000198912.12	-0.307263
intron_1_86444011_86447508	0.759155	Vagina	0.988281	CLCA2	intron_1_86909694_86913191	ENSG00000137975.8	0.30659
intron_1_91316184_91316391	0.754369	Vagina	0.988281	HFM1	intron_1_91781741_91781948	ENSG00000162669.16	0.312883
intron_20_1181587_1183771	0.756481	Vagina	0.988281	TMEM74B	intron_20_1162231_1164415	ENSG00000125895.6	-0.310105
intron_20_17614220_17614737	0.75722	Vagina	0.988281	RRBP1	intron_20_17594865_17595382	ENSG00000125844.17	0.309133
intron_20_17614220_17614740	0.75722	Vagina	0.988281	RRBP1	intron_20_17594865_17595385	ENSG00000125844.17	-0.309133
intron_20_37842419_37859899	0.753168	Vagina	0.988281	CTNNBL1	intron_20_36470821_36488301	ENSG00000132792.19	0.314465
intron_20_41172289_41172421	0.754661	Vagina	0.988281	PLCG1	intron_20_39800929_39801061	ENSG00000124181.15	-0.3125
intron_20_46126701_46128138	0.757344	Vagina	0.988281	CD40	intron_20_44755340_44756777	ENSG00000101017.15	-0.30897
intron_20_64258882_64259942	0.759141	Vagina	0.988281	PCMTD2	intron_20_62890235_62891295	ENSG00000203880.13	-0.306609
intron_21_32413013_32457597	0.7524	Vagina	0.988281	EVA1C	intron_21_33785321_33829905	ENSG00000166979.13	-0.315476
intron_21_39391476_39391769	0.756703	Vagina	0.988281	GET1	intron_21_40763402_40763695	ENSG00000182093.16	-0.309813
intron_22_23801135_23803295	0.756465	Vagina	0.988281	SMARCB1	intron_22_24143322_24145482	ENSG00000099956.20	0.310127
intron_22_31602785_31603744	0.754088	Vagina	0.988281	SFI1	intron_22_31998771_31999730	ENSG00000198089.16	0.313253
intron_22_32099351_32102022	0.757495	Vagina	0.988281	SLC5A1	intron_22_32495338_32498009	ENSG00000100170.10	0.308772
intron_22_37023927_37024192	0.754661	Vagina	0.988281	MPST	intron_22_37419968_37420233	ENSG00000128309.17	0.3125
intron_22_41621345_41621990	0.752902	Vagina	0.988281	XRCC6	intron_22_42017349_42017994	ENSG00000196419.13	-0.314815
intron_2_127051243_127057473	0.755349	Vagina	0.988281	BIN1	intron_2_127808819_127815049	ENSG00000136717.15	-0.311594
intron_2_218661520_218661759	0.759192	Vagina	0.988281	BCS1L	intron_2_219526243_219526482	ENSG00000074582.15	0.306542
intron_2_230511166_230515095	0.756923	Vagina	0.988281	SP100	intron_2_231375881_231379810	ENSG00000067066.17	0.309524
intron_2_238194331_238194782	0.756299	Vagina	0.988281	ILKAP	intron_2_239102972_239103423	ENSG00000132323.9	0.310345
intron_2_24841386_24841556	0.759171	Vagina	0.988281	ADCY3	intron_2_25064255_25064425	ENSG00000138031.15	0.306569
intron_2_3465695_3478846	0.755585	Vagina	0.988281	TRAPPC12	intron_2_3469466_3482617	ENSG00000171853.16	-0.311284
intron_2_3536313_3536724	0.753192	Vagina	0.988281	ENSG00000286905	intron_2_3583903_3584314	ENSG00000286905.1	-0.314433
intron_3_129434136_129436461	0.753034	Vagina	0.988281	MBD4	intron_3_129152979_129155304	ENSG00000129071.10	0.314642
intron_3_142792967_142802169	0.75306	Vagina	0.988281	TRPC1	intron_3_142511809_142521011	ENSG00000144935.17	-0.314607
intron_3_180912736_180933334	0.756726	Vagina	0.988281	FXR1	intron_3_180630524_180651122	ENSG00000114416.19	0.309783
intron_3_27404963_27409356	0.753304	Vagina	0.988281	SLC4A7	intron_3_27446454_27450847	ENSG00000033867.17	-0.314286
intron_3_36838716_36842622	0.756213	Vagina	0.988281	TRANK1	intron_3_36880207_36884113	ENSG00000168016.15	0.310458
intron_3_46688296_46689338	0.757046	Vagina	0.988281	ALS2CL	intron_3_46729786_46730828	ENSG00000178038.17	-0.309362
intron_3_52291111_52291747	0.759171	Vagina	0.988281	GLYCTK	intron_3_52325127_52325763	ENSG00000168237.18	-0.306569
intron_3_52291922_52292260	0.759171	Vagina	0.988281	GLYCTK	intron_3_52325938_52326276	ENSG00000168237.18	0.306569
intron_3_52797930_52798966	0.756599	Vagina	0.988281	ITIH3	intron_3_52831946_52832982	ENSG00000162267.14	-0.309949
intron_3_52804734_52805808	0.755066	Vagina	0.988281	ITIH3	intron_3_52838750_52839824	ENSG00000162267.14	0.311966
intron_4_119217673_119235290	0.754338	Vagina	0.988281	USP53	intron_4_120138828_120156445	ENSG00000145390.12	0.312925
intron_4_120816924_120818353	0.753621	Vagina	0.988281	PRDM5	intron_4_121738079_121739508	ENSG00000138738.11	0.313869
intron_4_154548935_154550300	0.756516	Vagina	0.988281	PLRG1	intron_4_155470087_155471452	ENSG00000171566.12	-0.31006
intron_4_1832947_1834845	0.755138	Vagina	0.988281	LETM1	intron_4_1834674_1836572	ENSG00000168924.15	0.311871
intron_4_39309032_39311445	0.754661	Vagina	0.988281	RFC1	intron_4_39310652_39313065	ENSG00000035928.17	0.3125
intron_4_44680552_44680694	0.753001	Vagina	0.988281	GUF1	intron_4_44682569_44682711	ENSG00000151806.14	-0.314685
intron_4_44707926_44710953	0.758316	Vagina	0.988281	GNPDA2	intron_4_44709943_44712970	ENSG00000163281.12	-0.307692
intron_4_499489_500396	0.755472	Vagina	0.988281	PIGG	intron_4_493278_494185	ENSG00000174227.16	0.311432
intron_4_67721051_67721477	0.753304	Vagina	0.988281	UBA6-DT	intron_4_68586769_68587195	ENSG00000248049.8	-0.314286
intron_4_67994115_67994522	0.759171	Vagina	0.988281	ENSG00000290400	intron_4_68859833_68860240	ENSG00000290400.1	0.306569
intron_4_88732198_88737472	0.753001	Vagina	0.988281	FAM13A	intron_4_89653349_89658623	ENSG00000138640.15	-0.314685
intron_4_99157579_99204357	0.752666	Vagina	0.988281	ENSG00000246090	intron_4_100078736_100125514	ENSG00000246090.9	0.315126
intron_5_139561815_139600372	0.75563	Vagina	0.988281	UBE2D2	intron_5_138941400_138979957	ENSG00000131508.17	-0.311224
intron_5_139562407_139600372	0.75563	Vagina	0.988281	UBE2D2	intron_5_138941992_138979957	ENSG00000131508.17	0.311224
intron_5_141649530_141649887	0.755439	Vagina	0.988281	FCHSD1	intron_5_141029097_141029454	ENSG00000197948.11	0.311475
intron_5_141649954_141650359	0.755439	Vagina	0.988281	FCHSD1	intron_5_141029521_141029926	ENSG00000197948.11	-0.311475
intron_5_146499971_146503375	0.752509	Vagina	0.988281	TCERG1	intron_5_145879534_145882938	ENSG00000113649.13	0.315333
intron_5_172897074_172914714	0.755277	Vagina	0.988281	ERGIC1	intron_5_172324077_172341717	ENSG00000113719.17	0.311688
intron_5_177604541_177607302	0.758906	Vagina	0.988281	B4GALT7	intron_5_177031542_177034303	ENSG00000027847.14	-0.306918
intron_5_6604685_6605273	0.759176	Vagina	0.988281	NSUN2	intron_5_6604798_6605386	ENSG00000037474.15	0.306563
intron_5_819612_821861	0.756683	Vagina	0.988281	ZDHHC11	intron_5_819727_821976	ENSG00000188818.13	0.309839
intron_5_869119_869245	0.752295	Vagina	0.988281	BRD9	intron_5_869234_869360	ENSG00000028310.18	-0.315615
intron_6_25106494_25108576	0.756839	Vagina	0.988281	CMAHP	intron_6_25106722_25108804	ENSG00000168405.18	-0.309634
intron_6_33621691_33640484	0.756165	Vagina	0.988281	ITPR3	intron_6_33589468_33608261	ENSG00000096433.11	-0.310521
intron_6_37025938_37027429	0.752992	Vagina	0.988281	FGD2	intron_6_36993714_36995205	ENSG00000146192.15	0.314697
intron_6_73461794_73466209	0.756465	Vagina	0.988281	MTO1	intron_6_74171517_74175932	ENSG00000135297.17	-0.310127
intron_6_73462071_73466209	0.756465	Vagina	0.988281	MTO1	intron_6_74171794_74175932	ENSG00000135297.17	0.310127
intron_6_73492352_73500574	0.758872	Vagina	0.988281	MTO1	intron_6_74202075_74210297	ENSG00000135297.17	-0.306962
intron_7_127377329_127386060	0.756136	Vagina	0.988281	ZNF800	intron_7_127017383_127026114	ENSG00000048405.11	0.310559
intron_7_149267222_149278399	0.757976	Vagina	0.988281	ZNF783	intron_7_148964313_148975490	ENSG00000204946.10	-0.30814
intron_7_149290038_149292211	0.757152	Vagina	0.988281	ENSG00000290600	intron_7_148987129_148989302	ENSG00000290600.1	-0.309222
intron_7_149290038_149292211	0.757152	Vagina	0.988281	ZNF783	intron_7_148987129_148989302	ENSG00000204946.10	-0.309222
intron_7_23246927_23253307	0.758735	Vagina	0.988281	GPNMB	intron_7_23286546_23292926	ENSG00000136235.17	-0.307143
intron_7_24834736_24840690	0.757153	Vagina	0.988281	OSBPL3	intron_7_24874355_24880309	ENSG00000070882.13	0.309222
intron_7_27632445_27649473	0.756465	Vagina	0.988281	HIBADH	intron_7_27672064_27689092	ENSG00000106049.9	0.310127
intron_7_36686794_36724022	0.756161	Vagina	0.988281	AOAH	intron_7_36726399_36763627	ENSG00000136250.12	0.310526
intron_7_38178420_38179090	0.754997	Vagina	0.988281	STARD3NL	intron_7_38218022_38218692	ENSG00000010270.14	0.312057
intron_7_38242475_38245183	0.758316	Vagina	0.988281	TRGC2	intron_7_38282076_38284784	ENSG00000227191.8	-0.307692
intron_7_6170646_6170830	0.752647	Vagina	0.988281	CYTH3	intron_7_6210277_6210461	ENSG00000008256.16	-0.315152
intron_7_66667610_66668764	0.757053	Vagina	0.988281	ENSG00000226824	intron_7_66132597_66133751	ENSG00000226824.8	-0.309353
intron_7_75987810_75987923	0.755554	Vagina	0.988281	TMEM120A	intron_7_75617128_75617241	ENSG00000189077.11	-0.311324
intron_7_75987984_75988083	0.755554	Vagina	0.988281	TMEM120A	intron_7_75617302_75617401	ENSG00000189077.11	0.311324
intron_7_77659318_77661198	0.754743	Vagina	0.988281	APTR	intron_7_77288635_77290515	ENSG00000214293.11	0.312391
intron_7_86913204_86914723	0.756788	Vagina	0.988281	ELAPOR2	intron_7_86542520_86544039	ENSG00000164659.15	-0.309702
intron_8_142741922_142742328	0.757626	Vagina	0.988281	SLURP1	intron_8_143823340_143823746	ENSG00000126233.2	0.3086
intron_8_144412946_144413513	0.754139	Vagina	0.988281	SLC39A4	intron_8_145638330_145638897	ENSG00000147804.10	-0.313186
intron_8_144994592_144999603	0.754892	Vagina	0.988281	ZNF252P	intron_8_146219978_146224989	ENSG00000291080.1	0.312195
intron_8_19458642_19505201	0.753684	Vagina	0.988281	CSGALNACT1	intron_8_19316153_19362712	ENSG00000147408.16	-0.313785
intron_9_111440521_111442306	0.758602	Vagina	0.988281	ECPAS	intron_9_114202801_114204586	ENSG00000136813.15	-0.307317
intron_9_136405978_136406946	0.755349	Vagina	0.988281	ENTR1	intron_9_139300430_139301398	ENSG00000165689.17	-0.311594
intron_9_98823425_98826752	0.753532	Vagina	0.988281	GALNT12	intron_9_101585707_101589034	ENSG00000119514.7	0.313985
intron_1_225786985_225789240	0.759789	Heart_Left_Ventricle	0.988281	SRP9	intron_1_225974687_225976942	ENSG00000143742.14	0.305758
intron_11_126229293_126234995	0.747013	Colon_Sigmoid	0.988281	FAM118B	intron_11_126099188_126104890	ENSG00000197798.9	-0.322581
intron_11_62831110_62831954	0.747101	Colon_Sigmoid	0.988281	STX5	intron_11_62598582_62599426	ENSG00000162236.13	-0.322464
intron_11_62831262_62831954	0.747101	Colon_Sigmoid	0.988281	STX5	intron_11_62598734_62599426	ENSG00000162236.13	0.322464
intron_16_72044357_72088987	0.747146	Colon_Sigmoid	0.988281	TXNL4B	intron_16_72078256_72122886	ENSG00000140830.9	-0.322404
intron_1_9735174_9735467	0.747013	Colon_Sigmoid	0.988281	CLSTN1	intron_1_9795232_9795525	ENSG00000171603.18	-0.322581
intron_22_41682587_41688794	0.746858	Colon_Sigmoid	0.988281	SNU13	intron_22_42078591_42084798	ENSG00000100138.15	-0.322785
intron_2_102340828_102342223	0.747052	Colon_Sigmoid	0.988281	IL1RL1	intron_2_102957288_102958683	ENSG00000115602.17	-0.322528
intron_3_113457357_113460617	0.747092	Colon_Sigmoid	0.988281	ENSG00000285943	intron_3_113176204_113179464	ENSG00000285943.1	0.322476
intron_3_113457357_113460617	0.747092	Colon_Sigmoid	0.988281	SPICE1	intron_3_113176204_113179464	ENSG00000163611.11	0.322476
intron_3_155833585_155833857	0.747142	Colon_Sigmoid	0.988281	ENSG00000284952	intron_3_155551374_155551646	ENSG00000284952.1	-0.32241
intron_3_155833585_155833857	0.747142	Colon_Sigmoid	0.988281	SLC33A1	intron_3_155551374_155551646	ENSG00000169359.16	-0.32241
intron_7_77750064_77765495	0.747013	Colon_Sigmoid	0.988281	RSBN1L	intron_7_77379381_77394812	ENSG00000187257.16	-0.322581
intron_11_44937352_44938207	0.771927	Minor_Salivary_Gland	0.988284	TP53I11	intron_11_44958903_44959758	ENSG00000175274.19	0.289855
intron_1_10442441_10451377	0.771927	Minor_Salivary_Gland	0.988284	CENPS-CORT	intron_1_10502498_10511434	ENSG00000251503.8	-0.289855
intron_1_177947942_177951914	0.771891	Minor_Salivary_Gland	0.988284	CRYZL2P-SEC16B	intron_1_177917077_177921049	ENSG00000254154.8	0.289902
intron_1_177947942_177951914	0.771891	Minor_Salivary_Gland	0.988284	SEC16B	intron_1_177917077_177921049	ENSG00000120341.19	0.289902
intron_1_68137933_68144569	0.771927	Minor_Salivary_Gland	0.988284	WLS	intron_1_68603616_68610252	ENSG00000116729.14	-0.289855
intron_21_36938994_36962036	0.771927	Minor_Salivary_Gland	0.988284	HLCS	intron_21_38311294_38334336	ENSG00000159267.17	0.289855
intron_14_24292784_24296509	0.757563	Brain_Nucleus_accumbens_basal_ganglia	0.988286	DHRS1	intron_14_24761990_24765715	ENSG00000157379.14	0.308682
intron_11_113733814_113736620	0.793094	Prostate	0.988288	ZW10	intron_11_113604536_113607342	ENSG00000086827.9	0.262295
intron_11_46696156_46697021	0.793963	Prostate	0.988288	ARHGAP1	intron_11_46717706_46718571	ENSG00000175220.12	0.261168
intron_11_46696156_46700551	0.793963	Prostate	0.988288	ARHGAP1	intron_11_46717706_46722101	ENSG00000175220.12	-0.261168
intron_11_47565986_47569700	0.79494	Prostate	0.988288	PTPMT1	intron_11_47587538_47591252	ENSG00000110536.14	0.259901
intron_11_47565986_47571471	0.79494	Prostate	0.988288	NDUFS3	intron_11_47587538_47593023	ENSG00000213619.11	-0.259901
intron_11_47565986_47571471	0.79494	Prostate	0.988288	PTPMT1	intron_11_47587538_47593023	ENSG00000110536.14	-0.259901
intron_11_65389528_65394041	0.792789	Prostate	0.988288	FRMD8	intron_11_65156999_65161512	ENSG00000126391.14	-0.262691
intron_11_65856242_65858097	0.792155	Prostate	0.988288	CFL1	intron_11_65623713_65625568	ENSG00000172757.13	0.263514
intron_11_7565767_7593132	0.795201	Prostate	0.988288	PPFIBP2	intron_11_7586998_7614363	ENSG00000166387.14	-0.259563
intron_11_972255_977095	0.792865	Prostate	0.988288	AP2A2	intron_11_972255_977095	ENSG00000183020.15	0.262592
intron_12_100329319_100334166	0.791461	Prostate	0.988288	SCYL2	intron_12_100723097_100727944	ENSG00000136021.19	0.264414
intron_12_103778081_103780300	0.794126	Prostate	0.988288	NT5DC3	intron_12_104171859_104174078	ENSG00000111696.12	0.260957
intron_12_113949036_113950083	0.795192	Prostate	0.988288	RBM19	intron_12_114386841_114387888	ENSG00000122965.11	0.259574
intron_12_123688177_123690533	0.794671	Prostate	0.988288	TCTN2	intron_12_124172724_124175080	ENSG00000168778.13	0.260249
intron_12_30711629_30713785	0.79462	Prostate	0.988288	CAPRIN2	intron_12_30864563_30866719	ENSG00000110888.19	0.260317
intron_13_111153991_111205289	0.792773	Prostate	0.988288	ARHGEF7	intron_13_111806338_111857636	ENSG00000102606.20	0.262712
intron_13_23870195_23874846	0.791727	Prostate	0.988288	MIPEP	intron_13_24444334_24448985	ENSG00000027001.10	0.264069
intron_14_101831804_101836169	0.794028	Prostate	0.988288	PPP2R5C	intron_14_102298141_102302506	ENSG00000078304.20	0.261084
intron_14_102263616_102265823	0.793538	Prostate	0.988288	MOK	intron_14_102729953_102732160	ENSG00000080823.23	-0.261719
intron_14_24325887_24326079	0.795004	Prostate	0.988288	ADCY4	intron_14_24795093_24795285	ENSG00000129467.14	0.259819
intron_14_24325887_24326105	0.795004	Prostate	0.988288	ADCY4	intron_14_24795093_24795311	ENSG00000129467.14	-0.259819
intron_14_61485656_61529075	0.792136	Prostate	0.988288	PRKCH	intron_14_61952374_61995793	ENSG00000027075.17	-0.263538
intron_15_39590023_39590516	0.79206	Prostate	0.988288	THBS1	intron_15_39882224_39882717	ENSG00000137801.11	0.263636
intron_15_41824569_41825209	0.793004	Prostate	0.988288	MAPKBP1	intron_15_42116767_42117407	ENSG00000137802.14	0.262411
intron_15_43648066_43649727	0.792706	Prostate	0.988288	CATSPER2	intron_15_43940264_43941925	ENSG00000166762.19	-0.262799
intron_16_193015_206004	0.792936	Prostate	0.988288	LUC7L	intron_16_243014_256003	ENSG00000007392.17	0.2625
intron_16_28107677_28111817	0.795201	Prostate	0.988288	XPO6	intron_16_28118998_28123138	ENSG00000169180.12	-0.259563
intron_17_37427009_37437738	0.792725	Prostate	0.988288	TADA2A	intron_17_35787108_35797839	ENSG00000276234.5	0.262774
intron_17_3822052_3824942	0.794919	Prostate	0.988288	NCBP3	intron_17_3725346_3728236	ENSG00000074356.17	-0.259928
intron_17_40819208_40833115	0.792013	Prostate	0.988288	KRT10-AS1	intron_17_38975460_38989367	ENSG00000167920.12	-0.263698
intron_17_41771862_41772818	0.791894	Prostate	0.988288	JUP	intron_17_39928114_39929070	ENSG00000173801.17	0.263852
intron_17_45139160_45143443	0.795104	Prostate	0.988288	ACBD4	intron_17_43216527_43220810	ENSG00000181513.15	-0.259689
intron_17_6455643_6457594	0.794724	Prostate	0.988288	PITPNM3	intron_17_6358963_6360914	ENSG00000091622.16	-0.260181
intron_17_75614033_75614199	0.794193	Prostate	0.988288	MYO15B	intron_17_73610114_73610280	ENSG00000266714.11	0.26087
intron_17_81682149_81682443	0.793623	Prostate	0.988288	ARL16	intron_17_79649179_79649473	ENSG00000214087.9	0.261608
intron_17_82415627_82418406	0.793561	Prostate	0.988288	OGFOD3	intron_17_80373503_80376282	ENSG00000181396.13	-0.26169
intron_19_20776450_20792512	0.793547	Prostate	0.988288	ZNF66	intron_19_20959256_20975318	ENSG00000160229.13	-0.261708
intron_19_2194577_2199884	0.793677	Prostate	0.988288	DOT1L	intron_19_2194576_2199883	ENSG00000104885.19	-0.261538
intron_19_36937242_36974420	0.792134	Prostate	0.988288	ENSG00000291239	intron_19_37428144_37465322	ENSG00000291239.1	-0.263541
intron_19_36937242_36974420	0.792134	Prostate	0.988288	ZNF568	intron_19_37428144_37465322	ENSG00000198453.15	-0.263541
intron_19_52414368_52415124	0.79398	Prostate	0.988288	ZNF528	intron_19_52917621_52918377	ENSG00000167555.14	-0.261146
intron_1_10450322_10451377	0.793217	Prostate	0.988288	CORT	intron_1_10510379_10511434	ENSG00000241563.4	-0.262136
intron_1_109629490_109629796	0.79315	Prostate	0.988288	AMPD2	intron_1_110172112_110172418	ENSG00000116337.20	0.262222
intron_1_109629916_109630233	0.79315	Prostate	0.988288	AMPD2	intron_1_110172538_110172855	ENSG00000116337.20	0.262222
intron_1_109630406_109630683	0.79315	Prostate	0.988288	AMPD2	intron_1_110173028_110173305	ENSG00000116337.20	0.262222
intron_1_110223900_110225975	0.792285	Prostate	0.988288	KCNC4	intron_1_110766522_110768597	ENSG00000116396.15	-0.263345
intron_1_117076823_117077916	0.792114	Prostate	0.988288	TTF2	intron_1_117619445_117620538	ENSG00000116830.12	0.263566
intron_1_151090573_151093192	0.79407	Prostate	0.988288	GABPB2	intron_1_151063049_151065668	ENSG00000143458.12	0.261029
intron_1_156242295_156242553	0.793134	Prostate	0.988288	BGLAP	intron_1_156212086_156212344	ENSG00000242252.2	0.262243
intron_1_16888782_16889216	0.793161	Prostate	0.988288	ENSG00000238142	intron_1_17215277_17215711	ENSG00000238142.4	0.262208
intron_1_16888782_16889548	0.793161	Prostate	0.988288	ENSG00000238142	intron_1_17215277_17216043	ENSG00000238142.4	-0.262208
intron_1_20997633_21002713	0.793741	Prostate	0.988288	EIF4G3	intron_1_21324126_21329206	ENSG00000075151.24	0.261456
intron_1_22653303_22654008	0.792725	Prostate	0.988288	C1QB	intron_1_22979796_22980501	ENSG00000173369.18	-0.262774
intron_1_246842776_246843795	0.794652	Prostate	0.988288	AHCTF1	intron_1_247006078_247007097	ENSG00000153207.16	0.260274
intron_1_246842776_246849615	0.794652	Prostate	0.988288	AHCTF1	intron_1_247006078_247012917	ENSG00000153207.16	-0.260274
intron_1_5873335_5874471	0.792595	Prostate	0.988288	NPHP4	intron_1_5933395_5934531	ENSG00000131697.18	0.262943
intron_1_66633094_66635944	0.792429	Prostate	0.988288	SGIP1	intron_1_67098777_67101627	ENSG00000118473.23	0.263158
intron_1_86354859_86356444	0.791664	Prostate	0.988288	ODF2L	intron_1_86820542_86822127	ENSG00000122417.16	-0.264151
intron_1_86356602_86358787	0.791664	Prostate	0.988288	ODF2L	intron_1_86822285_86824470	ENSG00000122417.16	-0.264151
intron_20_17970370_17988166	0.794193	Prostate	0.988288	MGME1	intron_20_17951013_17968809	ENSG00000125871.14	-0.26087
intron_20_35280118_35280654	0.791931	Prostate	0.988288	EIF6	intron_20_33867921_33868457	ENSG00000242372.9	0.263804
intron_20_445130_447889	0.792725	Prostate	0.988288	TBC1D20	intron_20_425774_428533	ENSG00000125875.15	0.262774
intron_21_33246482_33246718	0.791866	Prostate	0.988288	IFNAR2	intron_21_34618787_34619023	ENSG00000159110.22	-0.263889
intron_22_28744709_28745864	0.794193	Prostate	0.988288	HSCB	intron_22_29140697_29141852	ENSG00000100209.11	0.26087
intron_2_102737013_102762587	0.792739	Prostate	0.988288	TMEM182	intron_2_103353472_103379046	ENSG00000170417.16	-0.262755
intron_2_207768994_207769265	0.794862	Prostate	0.988288	FZD5	intron_2_208633718_208633989	ENSG00000163251.4	-0.260003
intron_2_232700654_232703424	0.795103	Prostate	0.988288	GIGYF2	intron_2_233565364_233568134	ENSG00000204120.16	0.25969
intron_2_63857718_63857829	0.791498	Prostate	0.988288	UGP2	intron_2_64084852_64084963	ENSG00000169764.16	0.264366
intron_2_97772424_97775843	0.792221	Prostate	0.988288	TMEM131	intron_2_98388887_98392306	ENSG00000075568.17	0.263427
intron_3_125013990_125014713	0.793811	Prostate	0.988288	HEG1	intron_3_124732834_124733557	ENSG00000173706.15	-0.261365
intron_3_129566017_129566527	0.793741	Prostate	0.988288	PLXND1	intron_3_129284860_129285370	ENSG00000004399.13	0.261456
intron_3_155834041_155842432	0.791823	Prostate	0.988288	ENSG00000284952	intron_3_155551830_155560221	ENSG00000284952.1	-0.263945
intron_3_155834041_155842432	0.791823	Prostate	0.988288	SLC33A1	intron_3_155551830_155560221	ENSG00000169359.16	-0.263945
intron_3_15585342_15589540	0.792089	Prostate	0.988288	HACL1	intron_3_15626849_15631047	ENSG00000131373.15	-0.263598
intron_3_194660133_194665557	0.79459	Prostate	0.988288	LSG1	intron_3_194380862_194386286	ENSG00000041802.11	-0.260355
intron_3_31619830_31619965	0.792025	Prostate	0.988288	STT3B	intron_3_31661322_31661457	ENSG00000163527.10	0.263682
intron_3_33560971_33563964	0.794922	Prostate	0.988288	CLASP2	intron_3_33602463_33605456	ENSG00000163539.18	-0.259924
intron_3_44625143_44629065	0.794652	Prostate	0.988288	ZNF197	intron_3_44666635_44670557	ENSG00000186448.15	-0.260274
intron_3_44625143_44629074	0.794652	Prostate	0.988288	ZNF197	intron_3_44666635_44670566	ENSG00000186448.15	-0.260274
intron_3_4711868_4733088	0.792157	Prostate	0.988288	ITPR1	intron_3_4753552_4774772	ENSG00000150995.21	-0.26351
intron_3_68988381_68988506	0.794193	Prostate	0.988288	EOGT	intron_3_69037532_69037657	ENSG00000163378.14	0.26087
intron_3_9817759_9820546	0.793703	Prostate	0.988288	ARPC4-TTLL3	intron_3_9859443_9862230	ENSG00000250151.9	0.261506
intron_3_9817759_9820546	0.793703	Prostate	0.988288	TTLL3	intron_3_9859443_9862230	ENSG00000214021.18	0.261506
intron_3_99675721_99744897	0.794028	Prostate	0.988288	COL8A1	intron_3_99394565_99463741	ENSG00000144810.16	0.261084
intron_4_1001881_1001982	0.795036	Prostate	0.988288	IDUA	intron_4_995669_995770	ENSG00000127415.13	-0.259777
intron_4_145540061_145542582	0.79257	Prostate	0.988288	SMAD1	intron_4_146461213_146463734	ENSG00000170365.10	0.262975
intron_4_185684846_185690562	0.794111	Prostate	0.988288	SORBS2	intron_4_186606000_186611716	ENSG00000154556.20	-0.260976
intron_5_180793097_180808502	0.792429	Prostate	0.988288	MGAT1	intron_5_180220097_180235502	ENSG00000131446.17	0.263158
intron_5_94931991_94940084	0.793551	Prostate	0.988288	MCTP1	intron_5_94267696_94275788	ENSG00000175471.20	-0.261702
intron_6_133507321_133511675	0.795206	Prostate	0.988288	TARID	intron_6_133828459_133832813	ENSG00000227954.7	-0.259556
intron_6_133507321_133535780	0.795206	Prostate	0.988288	TARID	intron_6_133828459_133856918	ENSG00000227954.7	0.259556
intron_6_152994676_152995136	0.793608	Prostate	0.988288	MTRF1L	intron_6_153315811_153316271	ENSG00000112031.16	0.261628
intron_6_152994676_152995244	0.793608	Prostate	0.988288	MTRF1L	intron_6_153315811_153316379	ENSG00000112031.16	-0.261628
intron_6_16250367_16254562	0.794505	Prostate	0.988288	GMPR	intron_6_16250598_16254793	ENSG00000137198.10	-0.260465
intron_6_33691928_33692728	0.794963	Prostate	0.988288	ITPR3	intron_6_33659705_33660505	ENSG00000096433.11	0.259871
intron_6_56463764_56464685	0.793676	Prostate	0.988288	DST	intron_6_56328562_56329483	ENSG00000151914.22	-0.26154
intron_7_30498938_30500536	0.793427	Prostate	0.988288	ENSG00000281039	intron_7_30538554_30540152	ENSG00000281039.1	0.261863
intron_7_30498938_30500536	0.793427	Prostate	0.988288	GGCT	intron_7_30538554_30540152	ENSG00000006625.18	0.261863
intron_7_33906903_33937289	0.791983	Prostate	0.988288	BMPER	intron_7_33946515_33976901	ENSG00000164619.10	-0.263736
intron_7_33937388_33966479	0.791983	Prostate	0.988288	BMPER	intron_7_33977000_34006091	ENSG00000164619.10	0.263736
intron_7_65752310_65755780	0.792747	Prostate	0.988288	ENSG00000291124	intron_7_65217297_65220767	ENSG00000291124.1	-0.262745
intron_7_65979541_65979727	0.792747	Prostate	0.988288	GUSB	intron_7_65444528_65444714	ENSG00000169919.17	-0.262745
intron_7_74246763_74249012	0.792635	Prostate	0.988288	RFC2	intron_7_73661093_73663342	ENSG00000049541.11	0.262891
intron_7_77600806_77607235	0.791998	Prostate	0.988288	PTPN12	intron_7_77230123_77236552	ENSG00000127947.16	-0.263717
intron_7_99411186_99416138	0.793955	Prostate	0.988288	BUD31	intron_7_99008809_99013761	ENSG00000106245.11	-0.261178
intron_8_66667701_66676745	0.795064	Prostate	0.988288	C8orf44	intron_8_67579936_67588980	ENSG00000288596.2	-0.25974
intron_8_86474358_86474820	0.791382	Prostate	0.988288	RMDN1	intron_8_87486587_87487049	ENSG00000176623.12	-0.264516
intron_8_94873477_94874552	0.792725	Prostate	0.988288	INTS8	intron_8_95885705_95886780	ENSG00000164941.14	0.262774
intron_9_129003454_129005147	0.794193	Prostate	0.988288	NUP188	intron_9_131765733_131767426	ENSG00000095319.14	0.26087
intron_9_129355598_129359336	0.793055	Prostate	0.988288	LINC01503	intron_9_132117877_132121615	ENSG00000233901.8	0.262346
intron_9_132281574_132283264	0.794244	Prostate	0.988288	SETX	intron_9_135156961_135158651	ENSG00000107290.14	0.260804
intron_9_136355846_136356342	0.794321	Prostate	0.988288	GPSM1	intron_9_139250298_139250794	ENSG00000160360.13	0.260703
intron_9_82993025_82997012	0.792725	Prostate	0.988288	RASEF	intron_9_85607940_85611927	ENSG00000165105.10	0.262774
intron_12_29350068_29357623	0.682249	Uterus	0.988289	ERGIC2	intron_12_29503001_29510556	ENSG00000087502.19	-0.409396
intron_13_37017328_37019342	0.682318	Uterus	0.988289	SUPT20H	intron_13_37591465_37593479	ENSG00000102710.21	0.409302
intron_14_100132779_100135905	0.682278	Uterus	0.988289	EVL	intron_14_100599116_100602242	ENSG00000196405.13	-0.409357
intron_16_881505_893007	0.682323	Uterus	0.988289	LMF1	intron_16_931505_943007	ENSG00000103227.19	-0.409295
intron_2_201258154_201266461	0.682231	Uterus	0.988289	CASP8	intron_2_202122877_202131184	ENSG00000064012.24	0.40942
intron_2_201258382_201266461	0.682231	Uterus	0.988289	CASP8	intron_2_202123105_202131184	ENSG00000064012.24	-0.40942
intron_10_115160214_115165558	0.747753	Colon_Sigmoid	0.98829	ATRNL1	intron_10_116919975_116925318	ENSG00000107518.18	-0.321603
intron_10_60871651_60872185	0.747766	Colon_Sigmoid	0.98829	RHOBTB1	intron_10_62631409_62631943	ENSG00000072422.17	0.321586
intron_12_21501215_21501413	0.747304	Colon_Sigmoid	0.98829	RECQL	intron_12_21654149_21654347	ENSG00000004700.16	-0.322196
intron_14_73252775_73253754	0.747365	Colon_Sigmoid	0.98829	PAPLN	intron_14_73719483_73720462	ENSG00000100767.17	-0.322115
intron_15_59668138_59668892	0.747637	Colon_Sigmoid	0.98829	BNIP2	intron_15_59960337_59961091	ENSG00000140299.14	-0.321756
intron_16_2671231_2671345	0.74732	Colon_Sigmoid	0.98829	ERVK13-1	intron_16_2721232_2721346	ENSG00000260565.9	0.322176
intron_16_2768599_2768997	0.747575	Colon_Sigmoid	0.98829	SRRM2	intron_16_2818600_2818998	ENSG00000167978.18	-0.321839
intron_16_50326391_50328669	0.747696	Colon_Sigmoid	0.98829	BRD7	intron_16_50360302_50362580	ENSG00000166164.16	0.321678
intron_19_48241063_48249751	0.747788	Colon_Sigmoid	0.98829	CARD8	intron_19_48744320_48753008	ENSG00000105483.18	-0.321558
intron_1_32232184_32234036	0.74732	Colon_Sigmoid	0.98829	ENSG00000291132	intron_1_32697785_32699637	ENSG00000291132.1	0.322176
intron_1_36224505_36225412	0.747523	Colon_Sigmoid	0.98829	THRAP3	intron_1_36690106_36691013	ENSG00000054118.15	-0.321907
intron_1_39522505_39529016	0.747766	Colon_Sigmoid	0.98829	PPIEL	intron_1_39988177_39994688	ENSG00000291129.1	-0.321586
intron_2_73831059_73844813	0.747256	Colon_Sigmoid	0.98829	STAMBP	intron_2_74058186_74071940	ENSG00000124356.17	0.322259
intron_3_125460860_125469454	0.74775	Colon_Sigmoid	0.98829	SNX4	intron_3_125179704_125188298	ENSG00000114520.11	0.321608
intron_3_42942071_42942538	0.747781	Colon_Sigmoid	0.98829	ENSG00000290317	intron_3_42983563_42984030	ENSG00000290317.1	-0.321566
intron_3_42942071_42942538	0.747781	Colon_Sigmoid	0.98829	KRBOX1	intron_3_42983563_42984030	ENSG00000240747.9	-0.321566
intron_4_39194659_39199478	0.747341	Colon_Sigmoid	0.98829	WDR19	intron_4_39196279_39201098	ENSG00000157796.18	-0.322148
intron_5_151751779_151758546	0.747575	Colon_Sigmoid	0.98829	ATOX1	intron_5_151131340_151138107	ENSG00000177556.12	0.321839
intron_6_43430866_43432142	0.74749	Colon_Sigmoid	0.98829	ABCC10	intron_6_43398604_43399880	ENSG00000124574.15	0.321951
intron_7_43648652_43650493	0.74775	Colon_Sigmoid	0.98829	COA1	intron_7_43688251_43690092	ENSG00000106603.20	-0.321608
intron_8_143691713_143692245	0.747727	Colon_Sigmoid	0.98829	ZNF707	intron_8_144773883_144774415	ENSG00000181135.16	0.321637
intron_15_52613857_52678006	0.741344	Adipose_Visceral_Omentum	0.98829	ATOSA	intron_15_52906054_52970203	ENSG00000047346.13	-0.330074
intron_3_100864076_100864833	0.745249	Esophagus_Gastroesophageal_Junction	0.988291	ABI3BP	intron_3_100582920_100583677	ENSG00000154175.18	-0.32491
intron_4_99157579_99204357	0.745261	Esophagus_Gastroesophageal_Junction	0.988291	ENSG00000246090	intron_4_100078736_100125514	ENSG00000246090.9	0.324895
intron_1_6477658_6485836	0.783999	smultixcan	0.988292	PLEKHG5	intron_1_6537718_6545896	ENSG00000171680.23	0.274112
intron_10_100190968_100192459	0.696298	Pituitary	0.988292	CHUK	intron_10_101950725_101952216	ENSG00000213341.11	-0.390323
intron_10_100194521_100199971	0.696298	Pituitary	0.988292	CHUK	intron_10_101954278_101959728	ENSG00000213341.11	0.390323
intron_10_110208082_110228189	0.700937	Pituitary	0.988292	MXI1	intron_10_111967840_111987947	ENSG00000119950.21	-0.384056
intron_10_112426859_112427218	0.701139	Pituitary	0.988292	ACSL5	intron_10_114186617_114186976	ENSG00000197142.11	-0.383784
intron_10_119933787_119940586	0.699552	Pituitary	0.988292	SEC23IP	intron_10_121693299_121700098	ENSG00000107651.15	-0.385926
intron_10_125796188_125807413	0.700303	Pituitary	0.988292	UROS	intron_10_127484757_127495982	ENSG00000188690.15	0.384912
intron_10_130159834_130159995	0.701303	Pituitary	0.988292	GLRX3	intron_10_131958098_131958259	ENSG00000108010.12	-0.383562
intron_10_27159758_27161094	0.69676	Pituitary	0.988292	MASTL	intron_10_27448687_27450023	ENSG00000120539.15	-0.389698
intron_10_5862691_5878097	0.70201	Pituitary	0.988292	ANKRD16	intron_10_5904654_5920060	ENSG00000134461.16	0.382609
intron_10_91817229_91819270	0.701608	Pituitary	0.988292	TNKS2	intron_10_93576986_93579027	ENSG00000107854.6	0.383151
intron_10_92935885_92940727	0.702503	Pituitary	0.988292	EXOC6	intron_10_94695642_94700484	ENSG00000138190.17	0.381944
intron_11_117335680_117338566	0.697912	Pituitary	0.988292	CEP164	intron_11_117206396_117209282	ENSG00000110274.16	-0.38814
intron_11_119193885_119194923	0.697757	Pituitary	0.988292	CCDC153	intron_11_119064595_119065633	ENSG00000248712.8	-0.38835
intron_11_126261484_126262120	0.69944	Pituitary	0.988292	FAM118B	intron_11_126131379_126132015	ENSG00000197798.9	0.386076
intron_11_130122513_130126700	0.699178	Pituitary	0.988292	APLP2	intron_11_129992408_129996595	ENSG00000084234.18	-0.386431
intron_11_16748157_16752785	0.698859	Pituitary	0.988292	C11orf58	intron_11_16769704_16774332	ENSG00000110696.10	-0.386861
intron_11_31426355_31430271	0.702669	Pituitary	0.988292	DNAJC24	intron_11_31447902_31451818	ENSG00000170946.15	-0.38172
intron_11_46381288_46382057	0.7022	Pituitary	0.988292	MDK	intron_11_46402838_46403607	ENSG00000110492.17	0.382353
intron_11_64232865_64233894	0.700945	Pituitary	0.988292	DNAJC4	intron_11_64000337_64001366	ENSG00000110011.14	0.384045
intron_11_65133618_65134456	0.698895	Pituitary	0.988292	SYVN1	intron_11_64901089_64901927	ENSG00000162298.19	-0.386813
intron_11_71789845_71796017	0.699373	Pituitary	0.988292	ENSG00000291186	intron_11_71500891_71507063	ENSG00000291186.1	0.386167
intron_11_85709500_85711113	0.698973	Pituitary	0.988292	SYTL2	intron_11_85420543_85422156	ENSG00000137501.18	-0.386707
intron_11_85709500_85714413	0.698973	Pituitary	0.988292	SYTL2	intron_11_85420543_85425456	ENSG00000137501.18	0.386707
intron_11_88328196_88334937	0.698776	Pituitary	0.988292	CTSC	intron_11_88061364_88068105	ENSG00000109861.17	0.386973
intron_12_10160021_10160347	0.698434	Pituitary	0.988292	OLR1	intron_12_10312620_10312946	ENSG00000173391.9	-0.387435
intron_12_10214779_10218063	0.699338	Pituitary	0.988292	GABARAPL1	intron_12_10367378_10370662	ENSG00000139112.11	-0.386214
intron_12_113316624_113316942	0.702078	Pituitary	0.988292	SLC8B1	intron_12_113754429_113754747	ENSG00000089060.12	-0.382516
intron_12_113316656_113316942	0.702078	Pituitary	0.988292	SLC8B1	intron_12_113754461_113754747	ENSG00000089060.12	0.382516
intron_12_118235671_118238073	0.699593	Pituitary	0.988292	TAOK3	intron_12_118673476_118675878	ENSG00000135090.14	0.38587
intron_12_132827902_132828327	0.701547	Pituitary	0.988292	GOLGA3	intron_12_133404488_133404913	ENSG00000090615.16	0.383234
intron_12_25955241_25956227	0.695965	Pituitary	0.988292	RASSF8-AS1	intron_12_26108174_26109160	ENSG00000246695.9	0.390772
intron_12_51008624_51010695	0.700387	Pituitary	0.988292	SLC11A2	intron_12_51402407_51404478	ENSG00000110911.17	-0.384798
intron_12_55020313_55026431	0.698973	Pituitary	0.988292	NEUROD4	intron_12_55414097_55420215	ENSG00000123307.4	-0.386707
intron_12_56158711_56158902	0.696356	Pituitary	0.988292	MYL6	intron_12_56552495_56552686	ENSG00000092841.19	-0.390244
intron_12_56158711_56159975	0.696356	Pituitary	0.988292	MYL6	intron_12_56552495_56553759	ENSG00000092841.19	0.390244
intron_12_6678460_6678663	0.69682	Pituitary	0.988292	ZNF384	intron_12_6787626_6787829	ENSG00000126746.18	-0.389616
intron_12_6678460_6678946	0.69682	Pituitary	0.988292	ZNF384	intron_12_6787626_6788112	ENSG00000126746.18	-0.389616
intron_12_6678710_6678946	0.69682	Pituitary	0.988292	ZNF384	intron_12_6787876_6788112	ENSG00000126746.18	0.389616
intron_12_68325247_68325441	0.695998	Pituitary	0.988292	MDM1	intron_12_68719027_68719221	ENSG00000111554.15	0.390728
intron_12_68325575_68326657	0.695998	Pituitary	0.988292	MDM1	intron_12_68719355_68720437	ENSG00000111554.15	-0.390728
intron_12_82399394_82402983	0.699567	Pituitary	0.988292	METTL25	intron_12_82793173_82796762	ENSG00000127720.8	0.385905
intron_12_96003064_96003838	0.700844	Pituitary	0.988292	LTA4H	intron_12_96396842_96397616	ENSG00000111144.10	-0.384181
intron_12_96003064_96006314	0.700844	Pituitary	0.988292	LTA4H	intron_12_96396842_96400092	ENSG00000111144.10	0.384181
intron_13_110910770_110911654	0.702503	Pituitary	0.988292	ANKRD10	intron_13_111563117_111564001	ENSG00000088448.14	-0.381944
intron_13_113014846_113024644	0.702707	Pituitary	0.988292	MCF2L	intron_13_113669160_113678958	ENSG00000126217.22	0.381669
intron_13_26012622_26019888	0.70127	Pituitary	0.988292	ATP8A2	intron_13_26586760_26594026	ENSG00000132932.19	-0.383607
intron_13_36335832_36336287	0.70124	Pituitary	0.988292	SPART	intron_13_36909969_36910424	ENSG00000133104.14	0.383648
intron_13_36335832_36346225	0.70124	Pituitary	0.988292	SPART	intron_13_36909969_36920362	ENSG00000133104.14	-0.383648
intron_13_36335832_36346582	0.70124	Pituitary	0.988292	SPART	intron_13_36909969_36920719	ENSG00000133104.14	0.383648
intron_13_37010655_37012192	0.70291	Pituitary	0.988292	SUPT20H	intron_13_37584792_37586329	ENSG00000102710.21	-0.381395
intron_13_39039711_39042105	0.697974	Pituitary	0.988292	NHLRC3	intron_13_39613848_39616242	ENSG00000188811.14	0.388057
intron_14_20381686_20381913	0.697933	Pituitary	0.988292	TEP1	intron_14_20849845_20850072	ENSG00000129566.13	0.388112
intron_14_21088098_21088830	0.701473	Pituitary	0.988292	ARHGEF40	intron_14_21556257_21556989	ENSG00000165801.10	0.383333
intron_14_24139816_24140889	0.695998	Pituitary	0.988292	EMC9	intron_14_24609025_24610098	ENSG00000100908.14	-0.390728
intron_14_34964040_34969170	0.70124	Pituitary	0.988292	SRP54-AS1	intron_14_35433246_35438376	ENSG00000258704.8	-0.383648
intron_14_50748105_50752518	0.696228	Pituitary	0.988292	NIN	intron_14_51214823_51219236	ENSG00000100503.27	0.390417
intron_14_99410215_99412951	0.697726	Pituitary	0.988292	SETD3	intron_14_99876552_99879288	ENSG00000183576.13	-0.388391
intron_15_29709036_29710831	0.701977	Pituitary	0.988292	TJP1	intron_15_30001240_30003035	ENSG00000104067.17	-0.382653
intron_15_40554127_40557216	0.699708	Pituitary	0.988292	CCDC32	intron_15_40846326_40849415	ENSG00000128891.17	0.385714
intron_15_42558290_42559339	0.702503	Pituitary	0.988292	HAUS2	intron_15_42850488_42851537	ENSG00000137814.12	0.381944
intron_15_60453784_60455003	0.697842	Pituitary	0.988292	ICE2	intron_15_60745983_60747202	ENSG00000128915.12	0.388235
intron_15_63156521_63156787	0.697725	Pituitary	0.988292	RPS27L	intron_15_63448720_63448986	ENSG00000185088.14	0.388393
intron_15_78160206_78161581	0.698859	Pituitary	0.988292	IDH3A	intron_15_78452548_78453923	ENSG00000166411.14	0.386861
intron_15_84652802_84653632	0.696881	Pituitary	0.988292	WDR73	intron_15_85196033_85196863	ENSG00000177082.13	-0.389535
intron_15_97631223_97652052	0.700455	Pituitary	0.988292	LINC00923	intron_15_98174453_98195282	ENSG00000251209.10	-0.384707
intron_16_262225_262424	0.70291	Pituitary	0.988292	FAM234A	intron_16_312224_312423	ENSG00000167930.17	-0.381395
intron_16_2752846_2756334	0.701113	Pituitary	0.988292	SRRM2	intron_16_2802847_2806335	ENSG00000167978.18	-0.383819
intron_16_3672820_3674339	0.701319	Pituitary	0.988292	TRAP1	intron_16_3722821_3724340	ENSG00000126602.11	-0.383541
intron_16_652535_653341	0.697358	Pituitary	0.988292	WDR90	intron_16_702535_703341	ENSG00000161996.19	0.388889
intron_16_666792_666905	0.702503	Pituitary	0.988292	WDR90	intron_16_716792_716905	ENSG00000161996.19	0.381944
intron_16_88707210_88709938	0.697796	Pituitary	0.988292	CTU2	intron_16_88773618_88776346	ENSG00000174177.13	-0.388298
intron_17_1712399_1713856	0.700522	Pituitary	0.988292	MIR22HG	intron_17_1615693_1617150	ENSG00000186594.16	-0.384615
intron_17_1712904_1713703	0.701195	Pituitary	0.988292	MIR22HG	intron_17_1616198_1616997	ENSG00000186594.16	0.383708
intron_17_1712904_1713856	0.700522	Pituitary	0.988292	MIR22HG	intron_17_1616198_1617150	ENSG00000186594.16	0.384615
intron_17_1784461_1786810	0.696825	Pituitary	0.988292	SMYD4	intron_17_1687755_1690104	ENSG00000186532.12	0.38961
intron_17_19738453_19738996	0.697054	Pituitary	0.988292	ALDH3A1	intron_17_19641766_19642309	ENSG00000108602.18	0.3893
intron_17_19739095_19739508	0.69944	Pituitary	0.988292	ALDH3A1	intron_17_19642408_19642821	ENSG00000108602.18	-0.386076
intron_17_44438715_44464472	0.698282	Pituitary	0.988292	GPATCH8	intron_17_42516083_42541840	ENSG00000186566.13	-0.38764
intron_17_47021721_47033278	0.70201	Pituitary	0.988292	ENSG00000262879	intron_17_45099087_45110644	ENSG00000262879.7	-0.382609
intron_17_47054213_47056460	0.695572	Pituitary	0.988292	ENSG00000262879	intron_17_45131579_45133826	ENSG00000262879.7	0.391304
intron_17_537176_551872	0.697654	Pituitary	0.988292	VPS53	intron_17_440416_455112	ENSG00000141252.21	-0.388489
intron_17_60074159_60076130	0.698244	Pituitary	0.988292	HEATR6	intron_17_58151520_58153491	ENSG00000068097.16	-0.387692
intron_17_65210605_65225002	0.701736	Pituitary	0.988292	RGS9	intron_17_63206723_63221120	ENSG00000108370.17	-0.382979
intron_17_6644659_6650356	0.699146	Pituitary	0.988292	MED31	intron_17_6547979_6553676	ENSG00000108590.11	0.386473
intron_17_68976190_68982562	0.699003	Pituitary	0.988292	ABCA9	intron_17_66972331_66978703	ENSG00000154258.17	0.386667
intron_17_74466743_74473536	0.701624	Pituitary	0.988292	CD300A	intron_17_72462882_72469675	ENSG00000167851.15	-0.383129
intron_17_74864931_74865719	0.700844	Pituitary	0.988292	FDXR	intron_17_72861053_72861841	ENSG00000161513.12	0.384181
intron_17_81559416_81560562	0.702606	Pituitary	0.988292	NPLOC4	intron_17_79526442_79527588	ENSG00000182446.15	-0.381805
intron_18_12439106_12443393	0.70308	Pituitary	0.988292	ENSG00000267199	intron_18_12439105_12443392	ENSG00000267199.1	0.381166
intron_18_23506642_23533355	0.700432	Pituitary	0.988292	NPC1	intron_18_21086606_21113319	ENSG00000141458.13	0.384737
intron_18_50801504_50805154	0.701091	Pituitary	0.988292	MRO	intron_18_48327874_48331524	ENSG00000134042.14	0.383848
intron_19_1014473_1020772	0.699899	Pituitary	0.988292	TMEM259	intron_19_1014472_1020771	ENSG00000182087.14	-0.385457
intron_19_12847687_12847848	0.702119	Pituitary	0.988292	MAST1	intron_19_12958501_12958662	ENSG00000105613.10	-0.382461
intron_19_2807780_2808243	0.700137	Pituitary	0.988292	THOP1	intron_19_2807778_2808241	ENSG00000172009.15	-0.385135
intron_19_2807808_2808243	0.700137	Pituitary	0.988292	THOP1	intron_19_2807806_2808241	ENSG00000172009.15	0.385135
intron_19_35907580_35908168	0.701785	Pituitary	0.988292	TYROBP	intron_19_36398482_36399070	ENSG00000011600.12	0.382911
intron_19_37347316_37347777	0.698685	Pituitary	0.988292	ZNF875	intron_19_37838218_37838679	ENSG00000181666.19	-0.387097
intron_19_37347872_37362109	0.698685	Pituitary	0.988292	ZNF875	intron_19_37838774_37853011	ENSG00000181666.19	0.387097
intron_19_40714397_40714531	0.70283	Pituitary	0.988292	COQ8B	intron_19_41220302_41220436	ENSG00000123815.13	0.381503
intron_19_40714397_40716587	0.70283	Pituitary	0.988292	COQ8B	intron_19_41220302_41222492	ENSG00000123815.13	-0.381503
intron_19_40714635_40716587	0.70283	Pituitary	0.988292	COQ8B	intron_19_41220540_41222492	ENSG00000123815.13	-0.381503
intron_19_48090417_48095464	0.70085	Pituitary	0.988292	PLA2G4C	intron_19_48593674_48598721	ENSG00000105499.14	0.384173
intron_19_7611586_7611687	0.698685	Pituitary	0.988292	CAMSAP3	intron_19_7676472_7676573	ENSG00000076826.10	-0.387097
intron_1_109739493_109740240	0.698859	Pituitary	0.988292	GSTM3	intron_1_110282115_110282862	ENSG00000134202.12	0.386861
intron_1_110034817_110037891	0.698244	Pituitary	0.988292	STRIP1	intron_1_110577439_110580513	ENSG00000143093.15	0.387692
intron_1_118040841_118041803	0.696754	Pituitary	0.988292	SPAG17	intron_1_118583464_118584426	ENSG00000155761.14	-0.389706
intron_1_147215942_147224895	0.695942	Pituitary	0.988292	FMO5	intron_1_146687512_146696487	ENSG00000131781.13	-0.390805
intron_1_1755476_1756258	0.698815	Pituitary	0.988292	NADK	intron_1_1686915_1687697	ENSG00000008130.15	-0.38692
intron_1_202966600_202966749	0.703105	Pituitary	0.988292	CYB5R1	intron_1_202935728_202935877	ENSG00000159348.13	-0.381132
intron_1_206637761_206647388	0.698859	Pituitary	0.988292	DYRK3	intron_1_206811106_206820733	ENSG00000143479.18	0.386861
intron_1_211271309_211271528	0.701161	Pituitary	0.988292	RCOR3	intron_1_211444651_211444870	ENSG00000117625.14	0.383754
intron_1_212951818_212961166	0.702984	Pituitary	0.988292	VASH2	intron_1_213125160_213134508	ENSG00000143494.16	-0.381295
intron_1_214305250_214314762	0.698859	Pituitary	0.988292	SMYD2	intron_1_214478593_214488105	ENSG00000143499.14	0.386861
intron_1_224130581_224134074	0.699708	Pituitary	0.988292	FBXO28	intron_1_224318283_224321776	ENSG00000143756.12	0.385714
intron_1_23456194_23484005	0.702716	Pituitary	0.988292	ASAP3	intron_1_23782687_23810498	ENSG00000088280.20	0.381657
intron_1_248838551_248844483	0.698742	Pituitary	0.988292	ZNF672	intron_1_249132750_249138682	ENSG00000171161.13	-0.387019
intron_1_2775634_2776049	0.695572	Pituitary	0.988292	ENSG00000283259	intron_1_2692180_2692595	ENSG00000283259.1	0.391304
intron_1_28567413_28571176	0.699003	Pituitary	0.988292	TRNAU1AP	intron_1_28893925_28897688	ENSG00000180098.9	-0.386667
intron_1_29260044_29260610	0.702874	Pituitary	0.988292	PTPRU	intron_1_29586556_29587122	ENSG00000060656.20	-0.381443
intron_1_29312706_29315372	0.695468	Pituitary	0.988292	PTPRU	intron_1_29639218_29641884	ENSG00000060656.20	-0.391446
intron_1_32205758_32206115	0.695977	Pituitary	0.988292	ENSG00000224066	intron_1_32671359_32671716	ENSG00000224066.1	-0.390756
intron_1_3493899_3493996	0.700953	Pituitary	0.988292	MEGF6	intron_1_3410463_3410560	ENSG00000162591.17	-0.384035
intron_1_40041493_40059337	0.6993	Pituitary	0.988292	CAP1	intron_1_40507165_40525009	ENSG00000131236.18	0.386266
intron_1_46408584_46409101	0.700237	Pituitary	0.988292	FAAH	intron_1_46874256_46874773	ENSG00000117480.16	-0.385
intron_1_46810949_46811140	0.699566	Pituitary	0.988292	CYP4B1	intron_1_47276621_47276812	ENSG00000142973.15	0.385906
intron_1_54673805_54674016	0.696179	Pituitary	0.988292	MROH7-TTC4	intron_1_55139478_55139689	ENSG00000271723.5	0.390484
intron_1_54673805_54674016	0.696179	Pituitary	0.988292	MROH7	intron_1_55139478_55139689	ENSG00000184313.20	0.390484
intron_1_63654466_63659586	0.702053	Pituitary	0.988292	PGM1	intron_1_64120137_64125257	ENSG00000079739.17	-0.38255
intron_1_8014396_8015495	0.696825	Pituitary	0.988292	ERRFI1	intron_1_8074456_8075555	ENSG00000116285.13	-0.38961
intron_1_92300239_92301476	0.696356	Pituitary	0.988292	RPAP2	intron_1_92765796_92767033	ENSG00000122484.9	0.390244
intron_20_3027841_3035585	0.698469	Pituitary	0.988292	PTPRA	intron_20_3008487_3016231	ENSG00000132670.21	-0.387387
intron_20_32820028_32825925	0.699855	Pituitary	0.988292	MAPRE1	intron_20_31407834_31413731	ENSG00000101367.9	0.385516
intron_20_35576828_35578836	0.701527	Pituitary	0.988292	FER1L4	intron_20_34164750_34166758	ENSG00000088340.17	-0.38326
intron_20_35582411_35582839	0.702964	Pituitary	0.988292	FER1L4	intron_20_34170333_34170761	ENSG00000088340.17	-0.381323
intron_20_41169526_41170112	0.69891	Pituitary	0.988292	PLCG1	intron_20_39798166_39798752	ENSG00000124181.15	0.386792
intron_20_57561635_57562071	0.70087	Pituitary	0.988292	PCK1	intron_20_56136691_56137127	ENSG00000124253.11	0.384146
intron_21_39181878_39183064	0.696583	Pituitary	0.988292	PSMG1	intron_21_40553804_40554990	ENSG00000183527.12	-0.389937
intron_21_39347478_39348292	0.702158	Pituitary	0.988292	HMGN1	intron_21_40719404_40720218	ENSG00000205581.11	0.382409
intron_21_46422124_46427622	0.699003	Pituitary	0.988292	PCNT	intron_21_47842038_47847536	ENSG00000160299.19	-0.386667
intron_22_20518995_20537117	0.698243	Pituitary	0.988292	MED15	intron_22_20873282_20891404	ENSG00000099917.17	0.387693
intron_22_23686995_23690232	0.702923	Pituitary	0.988292	ENSG00000291299	intron_22_24029182_24032419	ENSG00000291299.2	0.381378
intron_22_23686995_23690232	0.702923	Pituitary	0.988292	GUSBP11	intron_22_24029182_24032419	ENSG00000228315.12	0.381378
intron_22_23971623_23973768	0.697083	Pituitary	0.988292	DDT	intron_22_24313812_24315957	ENSG00000099977.16	-0.389262
intron_22_31626016_31632183	0.700522	Pituitary	0.988292	PISD	intron_22_32022002_32028169	ENSG00000241878.12	0.384615
intron_22_37751200_37751772	0.699929	Pituitary	0.988292	TRIOBP	intron_22_38147207_38147779	ENSG00000100106.22	-0.385417
intron_22_37759264_37759417	0.699929	Pituitary	0.988292	TRIOBP	intron_22_38155271_38155424	ENSG00000100106.22	-0.385417
intron_22_37759264_37765670	0.699929	Pituitary	0.988292	TRIOBP	intron_22_38155271_38161677	ENSG00000100106.22	0.385417
intron_22_45164296_45168168	0.698334	Pituitary	0.988292	NUP50	intron_22_45560177_45564049	ENSG00000093000.19	0.38757
intron_22_49798117_49798558	0.700158	Pituitary	0.988292	BRD1	intron_22_50191765_50192206	ENSG00000100425.19	-0.385108
intron_22_50256964_50257082	0.699777	Pituitary	0.988292	MAPK12	intron_22_50695393_50695511	ENSG00000188130.14	-0.385621
intron_22_50257193_50258243	0.699777	Pituitary	0.988292	MAPK12	intron_22_50695622_50696672	ENSG00000188130.14	0.385621
intron_2_127640318_127640896	0.6984	Pituitary	0.988292	LIMS2	intron_2_128397893_128398471	ENSG00000072163.20	0.387481
intron_2_131484218_131491876	0.703003	Pituitary	0.988292	MZT2A	intron_2_132241791_132249449	ENSG00000173272.16	-0.38127
intron_2_168855460_168855886	0.702053	Pituitary	0.988292	NOSTRIN	intron_2_169711970_169712396	ENSG00000163072.16	-0.38255
intron_2_168856210_168856690	0.702053	Pituitary	0.988292	NOSTRIN	intron_2_169712720_169713200	ENSG00000163072.16	-0.38255
intron_2_200859746_200860125	0.699394	Pituitary	0.988292	CLK1	intron_2_201724469_201724848	ENSG00000013441.17	0.386139
intron_2_218476981_218479650	0.700522	Pituitary	0.988292	USP37	intron_2_219341704_219344373	ENSG00000135913.11	0.384615
intron_2_219001_224864	0.696484	Pituitary	0.988292	SH3YL1	intron_2_219001_224864	ENSG00000035115.22	0.390071
intron_2_219001_229966	0.696484	Pituitary	0.988292	SH3YL1	intron_2_219001_229966	ENSG00000035115.22	-0.390071
intron_2_230044_231023	0.698332	Pituitary	0.988292	SH3YL1	intron_2_230044_231023	ENSG00000035115.22	0.387572
intron_2_231711419_231711890	0.697112	Pituitary	0.988292	PTMA	intron_2_232576129_232576600	ENSG00000187514.17	-0.389222
intron_2_237987992_237994744	0.697493	Pituitary	0.988292	UBE2F-SCLY	intron_2_238896634_238903386	ENSG00000258984.5	0.388707
intron_2_237987992_237994744	0.697493	Pituitary	0.988292	UBE2F	intron_2_238896634_238903386	ENSG00000184182.19	0.388707
intron_2_237994809_238016566	0.697493	Pituitary	0.988292	UBE2F-SCLY	intron_2_238903451_238925208	ENSG00000258984.5	0.388707
intron_2_237994809_238016566	0.697493	Pituitary	0.988292	UBE2F	intron_2_238903451_238925208	ENSG00000184182.19	0.388707
intron_2_239156773_239163803	0.6993	Pituitary	0.988292	HDAC4	intron_2_240078469_240085499	ENSG00000068024.18	0.386266
intron_2_27313109_27322448	0.699124	Pituitary	0.988292	MPV17	intron_2_27535976_27545315	ENSG00000115204.15	-0.386503
intron_2_32607643_32611448	0.699055	Pituitary	0.988292	BIRC6	intron_2_32832710_32836515	ENSG00000115760.16	-0.386597
intron_2_55027485_55028164	0.695402	Pituitary	0.988292	RTN4	intron_2_55254621_55255300	ENSG00000115310.19	0.391534
intron_2_86117159_86121479	0.700368	Pituitary	0.988292	PTCD3	intron_2_86344282_86348602	ENSG00000132300.19	0.384824
intron_2_88173373_88174639	0.701177	Pituitary	0.988292	THNSL2	intron_2_88472892_88474158	ENSG00000144115.18	0.383732
intron_2_99188257_99194751	0.695572	Pituitary	0.988292	ENSG00000241962	intron_2_99804720_99811214	ENSG00000241962.9	-0.391304
intron_2_99188257_99194751	0.695572	Pituitary	0.988292	ENSG00000273155	intron_2_99804720_99811214	ENSG00000273155.1	-0.391304
intron_2_99188257_99194751	0.695572	Pituitary	0.988292	MRPL30	intron_2_99804720_99811214	ENSG00000185414.20	-0.391304
intron_3_111859576_111884064	0.698516	Pituitary	0.988292	PHLDB2	intron_3_111578423_111602911	ENSG00000144824.21	0.387324
intron_3_119660063_119665251	0.695998	Pituitary	0.988292	POPDC2	intron_3_119378910_119384098	ENSG00000121577.14	-0.390728
intron_3_124809156_124817621	0.698859	Pituitary	0.988292	ITGB5	intron_3_124528003_124536468	ENSG00000082781.12	0.386861
intron_3_125873845_125885880	0.699131	Pituitary	0.988292	LINC02614	intron_3_125592688_125604723	ENSG00000241288.8	0.386494
intron_3_129586719_129589351	0.701607	Pituitary	0.988292	PLXND1	intron_3_129305562_129308194	ENSG00000004399.13	0.383152
intron_3_146522053_146525605	0.696782	Pituitary	0.988292	PLSCR1	intron_3_146239840_146243392	ENSG00000188313.13	0.389668
intron_3_33030196_33030699	0.698685	Pituitary	0.988292	GLB1	intron_3_33071688_33072191	ENSG00000170266.16	-0.387097
intron_3_46679287_46680430	0.696427	Pituitary	0.988292	ALS2CL	intron_3_46720777_46721920	ENSG00000178038.17	0.390149
intron_3_47810711_47815963	0.70193	Pituitary	0.988292	DHX30	intron_3_47852201_47857453	ENSG00000132153.15	-0.382716
intron_3_52512436_52512596	0.698688	Pituitary	0.988292	STAB1	intron_3_52546452_52546612	ENSG00000010327.10	0.387092
intron_3_58132019_58132808	0.697848	Pituitary	0.988292	FLNB	intron_3_58117746_58118535	ENSG00000136068.16	-0.388227
intron_3_58412963_58420536	0.695778	Pituitary	0.988292	PXK	intron_3_58398690_58406263	ENSG00000168297.16	0.391026
intron_3_9388127_9390280	0.697358	Pituitary	0.988292	THUMPD3-AS1	intron_3_9429811_9431964	ENSG00000206573.11	0.388889
intron_3_9390497_9391679	0.697358	Pituitary	0.988292	THUMPD3-AS1	intron_3_9432181_9433363	ENSG00000206573.11	-0.388889
intron_3_9391826_9395506	0.697358	Pituitary	0.988292	THUMPD3-AS1	intron_3_9433510_9437190	ENSG00000206573.11	0.388889
intron_3_9391826_9397424	0.697358	Pituitary	0.988292	THUMPD3-AS1	intron_3_9433510_9439108	ENSG00000206573.11	0.388889
intron_4_139666077_139695197	0.702984	Pituitary	0.988292	MGST2	intron_4_140587231_140616351	ENSG00000085871.9	-0.381295
intron_4_151099714_151102871	0.700952	Pituitary	0.988292	RPS3A	intron_4_152020866_152024023	ENSG00000145425.10	0.384036
intron_4_169599197_169602008	0.699227	Pituitary	0.988292	NEK1	intron_4_170520348_170523159	ENSG00000137601.18	-0.386364
intron_4_27008006_27008428	0.697559	Pituitary	0.988292	STIM2	intron_4_27009628_27010050	ENSG00000109689.20	0.388618
intron_4_27008528_27008764	0.697559	Pituitary	0.988292	STIM2	intron_4_27010150_27010386	ENSG00000109689.20	-0.388618
intron_4_39217240_39217983	0.695605	Pituitary	0.988292	WDR19	intron_4_39218860_39219603	ENSG00000157796.18	0.39126
intron_4_4313114_4315636	0.7022	Pituitary	0.988292	ZBTB49	intron_4_4314841_4317363	ENSG00000168826.16	-0.382353
intron_4_47536938_47546624	0.700773	Pituitary	0.988292	ATP10D	intron_4_47538955_47548641	ENSG00000145246.14	0.384277
intron_4_533981_539153	0.699523	Pituitary	0.988292	PIGG	intron_4_527770_532942	ENSG00000174227.16	-0.385965
intron_4_536988_539153	0.700967	Pituitary	0.988292	PIGG	intron_4_530777_532942	ENSG00000174227.16	0.384016
intron_4_70836314_70839177	0.698685	Pituitary	0.988292	GRSF1	intron_4_71702031_71704894	ENSG00000132463.15	-0.387097
intron_4_94654640_94657427	0.702503	Pituitary	0.988292	PDLIM5	intron_4_95575791_95578578	ENSG00000163110.15	-0.381944
intron_4_98416888_98417367	0.697899	Pituitary	0.988292	RAP1GDS1	intron_4_99338039_99338518	ENSG00000138698.15	-0.388158
intron_5_181056015_181056538	0.697513	Pituitary	0.988292	BTNL9	intron_5_180483015_180483538	ENSG00000165810.17	0.388679
intron_5_181056015_181058352	0.697513	Pituitary	0.988292	BTNL9	intron_5_180483015_180485352	ENSG00000165810.17	-0.388679
intron_5_72223850_72226057	0.699708	Pituitary	0.988292	MRPS27	intron_5_71519677_71521884	ENSG00000113048.19	0.385714
intron_5_72223916_72226057	0.699708	Pituitary	0.988292	MRPS27	intron_5_71519743_71521884	ENSG00000113048.19	-0.385714
intron_6_121131752_121160010	0.701959	Pituitary	0.988292	TBC1D32	intron_6_121452898_121481156	ENSG00000146350.14	0.382678
intron_6_127266925_127280231	0.702783	Pituitary	0.988292	RNF146	intron_6_127588070_127601376	ENSG00000118518.17	-0.381566
intron_6_169779295_169781330	0.697365	Pituitary	0.988292	ERMARD	intron_6_170179391_170181426	ENSG00000130023.16	0.38888
intron_6_5216738_5260648	0.701644	Pituitary	0.988292	LYRM4	intron_6_5216971_5260881	ENSG00000214113.11	-0.383103
intron_6_56464756_56466078	0.701424	Pituitary	0.988292	DST	intron_6_56329554_56330876	ENSG00000151914.22	-0.383399
intron_7_107955630_107959249	0.700225	Pituitary	0.988292	LAMB1	intron_7_107596075_107599694	ENSG00000091136.15	-0.385017
intron_7_107959480_107959691	0.700225	Pituitary	0.988292	LAMB1	intron_7_107599925_107600136	ENSG00000091136.15	0.385017
intron_7_120840109_120856698	0.701736	Pituitary	0.988292	TSPAN12	intron_7_120480163_120496752	ENSG00000106025.9	-0.382979
intron_7_122133741_122144161	0.697972	Pituitary	0.988292	AASS	intron_7_121773795_121784215	ENSG00000008311.16	-0.38806
intron_7_142866605_142866906	0.697358	Pituitary	0.988292	EPHB6	intron_7_142564360_142564661	ENSG00000106123.12	0.388889
intron_7_149287776_149288431	0.697972	Pituitary	0.988292	ENSG00000290600	intron_7_148984867_148985522	ENSG00000290600.1	0.38806
intron_7_155745602_155763812	0.698547	Pituitary	0.988292	RBM33	intron_7_155538296_155556506	ENSG00000184863.11	-0.387283
intron_7_158081377_158133677	0.697358	Pituitary	0.988292	PTPRN2	intron_7_157874069_157926369	ENSG00000155093.19	-0.388889
intron_7_2554447_2555487	0.695372	Pituitary	0.988292	BRAT1	intron_7_2594081_2595121	ENSG00000106009.16	0.391576
intron_7_65374000_65387902	0.699146	Pituitary	0.988292	ZNF92	intron_7_64838913_64852815	ENSG00000146757.14	-0.386473
intron_7_67083539_67098541	0.702034	Pituitary	0.988292	TYW1	intron_7_66548526_66563528	ENSG00000198874.14	0.382576
intron_7_77362660_77374070	0.702339	Pituitary	0.988292	GSAP	intron_7_76991977_77003387	ENSG00000186088.16	-0.382166
intron_8_100713181_100715471	0.699054	Pituitary	0.988292	PABPC1	intron_8_101725409_101727699	ENSG00000070756.17	0.386598
intron_8_103141057_103212919	0.698805	Pituitary	0.988292	BAALC	intron_8_104153285_104225147	ENSG00000164929.17	0.386934
intron_8_141180854_141185139	0.700366	Pituitary	0.988292	DENND3	intron_8_142190953_142195238	ENSG00000105339.11	-0.384827
intron_8_142522710_142524238	0.701736	Pituitary	0.988292	ADGRB1	intron_8_143604071_143605599	ENSG00000181790.12	-0.382979
intron_8_17956777_17957264	0.698212	Pituitary	0.988292	PCM1	intron_8_17814286_17814773	ENSG00000078674.20	0.387735
intron_8_24353832_24354384	0.698106	Pituitary	0.988292	ADAM28	intron_8_24211345_24211897	ENSG00000042980.14	-0.387879
intron_8_27289280_27290156	0.699003	Pituitary	0.988292	TRIM35	intron_8_27146797_27147673	ENSG00000104228.13	0.386667
intron_8_458551_463007	0.700758	Pituitary	0.988292	FBXO25	intron_8_408551_413007	ENSG00000147364.17	-0.384298
intron_8_53801896_53806742	0.699836	Pituitary	0.988292	ATP6V1H	intron_8_54714456_54719302	ENSG00000047249.18	0.385542
intron_8_53801896_53811164	0.699836	Pituitary	0.988292	ATP6V1H	intron_8_54714456_54723724	ENSG00000047249.18	-0.385542
intron_8_53801896_53814662	0.699836	Pituitary	0.988292	ATP6V1H	intron_8_54714456_54727222	ENSG00000047249.18	0.385542
intron_9_128527525_128533513	0.698386	Pituitary	0.988292	GLE1	intron_9_131289804_131295792	ENSG00000119392.16	-0.3875
intron_9_32492538_32493761	0.698859	Pituitary	0.988292	ENSG00000288684	intron_9_32492536_32493759	ENSG00000288684.1	0.386861
intron_9_32492538_32493761	0.698859	Pituitary	0.988292	RIGI	intron_9_32492536_32493759	ENSG00000107201.11	0.386861
intron_9_35743326_35744297	0.70284	Pituitary	0.988292	GBA2	intron_9_35743323_35744294	ENSG00000070610.14	0.38149
intron_9_83978452_83980503	0.699316	Pituitary	0.988292	HNRNPK	intron_9_86593367_86595418	ENSG00000165119.22	-0.386243
intron_9_95978215_96004520	0.696104	Pituitary	0.988292	ERCC6L2	intron_9_98740497_98766802	ENSG00000182150.19	0.390585
intron_9_96898127_96902917	0.702832	Pituitary	0.988292	MFSD14CP	intron_9_99660409_99665199	ENSG00000290770.1	0.381501
intron_9_96898127_96918643	0.702832	Pituitary	0.988292	MFSD14CP	intron_9_99660409_99680925	ENSG00000290770.1	0.381501
intron_9_96903108_96918643	0.702832	Pituitary	0.988292	MFSD14CP	intron_9_99665390_99680925	ENSG00000290770.1	-0.381501
intron_9_97682430_97684923	0.697782	Pituitary	0.988292	XPA	intron_9_100444712_100447205	ENSG00000136936.11	-0.388316
intron_21_32413013_32457597	0.7524	Brain_Hippocampus	0.988293	EVA1C	intron_21_33785321_33829905	ENSG00000166979.13	-0.315476
intron_22_37226803_37231231	0.695241	Artery_Tibial	0.988296	RAC2	intron_22_37622843_37627271	ENSG00000128340.16	0.391753
intron_10_119933787_119940586	0.69907	Pancreas	0.988305	SEC23IP	intron_10_121693299_121700098	ENSG00000107651.15	-0.386576
intron_10_95842494_95844476	0.698859	Pancreas	0.988305	ENTPD1	intron_10_97602251_97604233	ENSG00000138185.20	-0.386861
intron_11_16748157_16752785	0.698859	Pancreas	0.988305	C11orf58	intron_11_16769704_16774332	ENSG00000110696.10	-0.386861
intron_11_18575412_18578724	0.698282	Pancreas	0.988305	UEVLD	intron_11_18596959_18600271	ENSG00000151116.17	0.38764
intron_11_65133618_65134456	0.698895	Pancreas	0.988305	SYVN1	intron_11_64901089_64901927	ENSG00000162298.19	0.386813
intron_11_85711232_85714413	0.698612	Pancreas	0.988305	SYTL2	intron_11_85422275_85425456	ENSG00000137501.18	-0.387195
intron_11_88328196_88334937	0.698776	Pancreas	0.988305	CTSC	intron_11_88061364_88068105	ENSG00000109861.17	0.386973
intron_11_94620144_94620876	0.699966	Pancreas	0.988305	PIWIL4	intron_11_94353310_94354042	ENSG00000134627.12	-0.385366
intron_12_118235671_118238073	0.699593	Pancreas	0.988305	TAOK3	intron_12_118673476_118675878	ENSG00000135090.14	0.38587
intron_12_21864477_21872625	0.69961	Pancreas	0.988305	ABCC9	intron_12_22017411_22025559	ENSG00000069431.14	0.385847
intron_13_31158863_31161476	0.69944	Pancreas	0.988305	HSPH1	intron_13_31733000_31735613	ENSG00000120694.20	-0.386076
intron_15_78160206_78161581	0.698859	Pancreas	0.988305	IDH3A	intron_15_78452548_78453923	ENSG00000166411.14	-0.386861
intron_16_89556085_89556887	0.700303	Pancreas	0.988305	SPG7	intron_16_89622493_89623295	ENSG00000197912.16	-0.384911
intron_17_37423615_37426950	0.700168	Pancreas	0.988305	TADA2A	intron_17_35783715_35787049	ENSG00000276234.5	-0.385093
intron_17_44438715_44464472	0.698282	Pancreas	0.988305	GPATCH8	intron_17_42516083_42541840	ENSG00000186566.13	-0.38764
intron_17_5391662_5394891	0.699043	Pancreas	0.988305	NUP88	intron_17_5294982_5298211	ENSG00000108559.13	-0.386613
intron_17_70108381_70130879	0.700126	Pancreas	0.988305	KCNJ16	intron_17_68104522_68127020	ENSG00000153822.15	-0.385151
intron_17_81824554_81826380	0.69826	Pancreas	0.988305	MCRIP1	intron_17_79782430_79784256	ENSG00000225663.8	0.38767
intron_19_2807780_2808243	0.700137	Pancreas	0.988305	THOP1	intron_19_2807778_2808241	ENSG00000172009.15	-0.385135
intron_19_37347316_37347777	0.698685	Pancreas	0.988305	ZNF875	intron_19_37838218_37838679	ENSG00000181666.19	-0.387097
intron_19_39125919_39169532	0.699523	Pancreas	0.988305	PAK4	intron_19_39616559_39660172	ENSG00000130669.17	0.385965
intron_19_40213188_40213517	0.699991	Pancreas	0.988305	MAP3K10	intron_19_40719095_40719424	ENSG00000130758.8	-0.385333
intron_19_49015686_49015817	0.700237	Pancreas	0.988305	RUVBL2	intron_19_49518943_49519074	ENSG00000183207.14	-0.385
intron_19_49861510_49861608	0.70027	Pancreas	0.988305	PNKP	intron_19_50364767_50364865	ENSG00000039650.12	-0.384956
intron_19_50007826_50016024	0.699316	Pancreas	0.988305	VRK3	intron_19_50511083_50519281	ENSG00000105053.11	-0.386243
intron_19_50481947_50482149	0.698283	Pancreas	0.988305	EMC10	intron_19_50985204_50985406	ENSG00000161671.17	-0.38764
intron_1_109739493_109739833	0.698859	Pancreas	0.988305	GSTM3	intron_1_110282115_110282455	ENSG00000134202.12	0.386861
intron_1_1302975_1303162	0.700255	Pancreas	0.988305	ACAP3	intron_1_1238355_1238542	ENSG00000131584.19	-0.384977
intron_1_224130581_224134074	0.699708	Pancreas	0.988305	FBXO28	intron_1_224318283_224321776	ENSG00000143756.12	-0.385714
intron_1_248838551_248844483	0.698742	Pancreas	0.988305	ZNF672	intron_1_249132750_249138682	ENSG00000171161.13	-0.387019
intron_1_28567413_28571176	0.699003	Pancreas	0.988305	TRNAU1AP	intron_1_28893925_28897688	ENSG00000180098.9	-0.386667
intron_1_39523896_39524836	0.700072	Pancreas	0.988305	PPIEL	intron_1_39989568_39990508	ENSG00000291129.1	0.385223
intron_1_46408584_46409101	0.700237	Pancreas	0.988305	FAAH	intron_1_46874256_46874773	ENSG00000117480.16	-0.385
intron_20_3027841_3035585	0.698469	Pancreas	0.988305	PTPRA	intron_20_3008487_3016231	ENSG00000132670.21	0.387387
intron_20_32820028_32825925	0.699855	Pancreas	0.988305	MAPRE1	intron_20_31407834_31413731	ENSG00000101367.9	0.385516
intron_20_41169526_41170112	0.69891	Pancreas	0.988305	PLCG1	intron_20_39798166_39798752	ENSG00000124181.15	0.386792
intron_22_31626016_31628003	0.699343	Pancreas	0.988305	PISD	intron_22_32022002_32023989	ENSG00000241878.12	-0.386207
intron_22_49798117_49798558	0.700263	Pancreas	0.988305	BRD1	intron_22_50191765_50192206	ENSG00000100425.19	-0.384966
intron_2_200859746_200860125	0.699394	Pancreas	0.988305	CLK1	intron_2_201724469_201724848	ENSG00000013441.17	0.386139
intron_2_27313109_27322448	0.699124	Pancreas	0.988305	MPV17	intron_2_27535976_27545315	ENSG00000115204.15	0.386503
intron_3_124809156_124817621	0.698859	Pancreas	0.988305	ITGB5	intron_3_124528003_124536468	ENSG00000082781.12	0.386861
intron_4_169599197_169602008	0.699227	Pancreas	0.988305	NEK1	intron_4_170520348_170523159	ENSG00000137601.18	-0.386364
intron_4_87105845_87108159	0.698859	Pancreas	0.988305	AFF1	intron_4_88026997_88029311	ENSG00000172493.23	-0.386861
intron_7_122133741_122144161	0.697972	Pancreas	0.988305	AASS	intron_7_121773795_121784215	ENSG00000008311.16	-0.38806
intron_7_65374000_65387902	0.699146	Pancreas	0.988305	ZNF92	intron_7_64838913_64852815	ENSG00000146757.14	-0.386473
intron_8_100713181_100715471	0.699054	Pancreas	0.988305	PABPC1	intron_8_101725409_101727699	ENSG00000070756.17	-0.386598
intron_8_143267484_143269360	0.69891	Pancreas	0.988305	GLI4	intron_8_144349654_144351530	ENSG00000250571.7	0.386793
intron_8_53801896_53811164	0.699836	Pancreas	0.988305	ATP6V1H	intron_8_54714456_54723724	ENSG00000047249.18	-0.385542
intron_9_128527525_128533513	0.698386	Pancreas	0.988305	GLE1	intron_9_131289804_131295792	ENSG00000119392.16	0.3875
intron_9_32492538_32493761	0.698859	Pancreas	0.988305	ENSG00000288684	intron_9_32492536_32493759	ENSG00000288684.1	0.386861
intron_9_32492538_32493761	0.698859	Pancreas	0.988305	RIGI	intron_9_32492536_32493759	ENSG00000107201.11	0.386861
intron_9_33472412_33473789	0.698082	Pancreas	0.988305	NOL6	intron_9_33472410_33473787	ENSG00000165271.17	-0.38791
intron_9_83978452_83980503	0.699316	Pancreas	0.988305	HNRNPK	intron_9_86593367_86595418	ENSG00000165119.22	-0.386243
intron_12_51008624_51010695	0.700387	Pancreas	0.988307	SLC11A2	intron_12_51402407_51404478	ENSG00000110911.17	-0.384798
intron_8_141180854_141185139	0.700366	Pancreas	0.988307	DENND3	intron_8_142190953_142195238	ENSG00000105339.11	-0.384827
intron_17_54950126_54960566	0.757916	Thyroid	0.988309	TOM1L1	intron_17_53027487_53037927	ENSG00000141198.16	-0.308218
intron_12_54181647_54182504	0.795284	Prostate	0.98831	SMUG1	intron_12_54575431_54576288	ENSG00000123415.16	0.259455
intron_22_50197351_50197449	0.795269	Prostate	0.98831	TRABD	intron_22_50635780_50635878	ENSG00000170638.10	-0.259475
intron_14_77899258_77900559	0.784022	smultixcan	0.98831	ADCK1	intron_14_78365601_78366902	ENSG00000063761.16	-0.274082
intron_16_20799067_20799263	0.695572	Heart_Atrial_Appendage	0.98831	ERI2	intron_16_20810389_20810585	ENSG00000196678.14	0.391304
intron_5_5473748_5475973	0.695572	Heart_Atrial_Appendage	0.98831	ICE1	intron_5_5473861_5476086	ENSG00000164151.12	-0.391304
intron_13_27424938_27427092	0.752384	Breast_Mammary_Tissue	0.988312	GTF3A	intron_13_27999075_28001229	ENSG00000122034.17	-0.315497
intron_21_32413013_32457597	0.7524	Breast_Mammary_Tissue	0.988312	EVA1C	intron_21_33785321_33829905	ENSG00000166979.13	-0.315476
intron_2_240529509_240552914	0.75243	Breast_Mammary_Tissue	0.988312	ANKMY1	intron_2_241468926_241492331	ENSG00000144504.16	-0.315436
intron_5_869394_870473	0.752295	Breast_Mammary_Tissue	0.988312	BRD9	intron_5_869509_870588	ENSG00000028310.18	-0.315615
intron_7_140574008_140585589	0.752319	Breast_Mammary_Tissue	0.988312	DENND2A	intron_7_140273808_140285389	ENSG00000146966.13	0.315584
intron_7_66668913_66669230	0.752421	Breast_Mammary_Tissue	0.988312	ENSG00000226824	intron_7_66133900_66134217	ENSG00000226824.8	-0.315448
intron_17_59565783_59566627	0.759943	Heart_Left_Ventricle	0.988313	DHX40	intron_17_57643144_57643988	ENSG00000108406.10	-0.305556
intron_1_173866567_173866761	0.759943	Heart_Left_Ventricle	0.988313	GAS5	intron_1_173835705_173835899	ENSG00000234741.10	0.305556
intron_1_173866581_173866761	0.759943	Heart_Left_Ventricle	0.988313	GAS5	intron_1_173835719_173835899	ENSG00000234741.10	-0.305556
intron_2_237088653_237089862	0.784044	smultixcan	0.988313	COPS8	intron_2_237997296_237998505	ENSG00000198612.11	0.0685131
intron_8_91071289_91073831	0.78405	smultixcan	0.988313	OTUD6B	intron_8_92083517_92086059	ENSG00000155100.11	-0.155193
intron_10_102399718_102400080	0.752948	Esophagus_Muscularis	0.988315	NFKB2	intron_10_104159475_104159837	ENSG00000077150.21	-0.314754
intron_10_29415412_29467240	0.752326	Esophagus_Muscularis	0.988315	SVIL-AS1	intron_10_29704341_29756169	ENSG00000291093.1	0.315574
intron_10_472549_486459	0.752624	Esophagus_Muscularis	0.988315	DIP2C	intron_10_518489_532399	ENSG00000151240.17	0.315182
intron_11_117228350_117229377	0.751933	Esophagus_Muscularis	0.988315	PCSK7	intron_11_117099066_117100093	ENSG00000160613.15	0.316092
intron_11_2316667_2317344	0.752837	Esophagus_Muscularis	0.988315	TSPAN32	intron_11_2337897_2338574	ENSG00000064201.16	-0.3149
intron_11_460288_473895	0.7531	Esophagus_Muscularis	0.988315	PTDSS2	intron_11_460288_473895	ENSG00000174915.12	0.314554
intron_11_460288_479085	0.7531	Esophagus_Muscularis	0.988315	PTDSS2	intron_11_460288_479085	ENSG00000174915.12	-0.314554
intron_11_65885663_65886322	0.752597	Esophagus_Muscularis	0.988315	FIBP	intron_11_65653134_65653793	ENSG00000172500.13	-0.315217
intron_11_65885663_65887600	0.752597	Esophagus_Muscularis	0.988315	FIBP	intron_11_65653134_65655071	ENSG00000172500.13	0.315217
intron_11_65886138_65886322	0.752597	Esophagus_Muscularis	0.988315	FIBP	intron_11_65653609_65653793	ENSG00000172500.13	0.315217
intron_11_66230940_66232172	0.75306	Esophagus_Muscularis	0.988315	PACS1	intron_11_65998411_65999643	ENSG00000175115.13	0.314607
intron_11_67352019_67352691	0.753646	Esophagus_Muscularis	0.988315	ENSG00000256514	intron_11_67119490_67120162	ENSG00000256514.1	-0.313835
intron_11_67352019_67352691	0.753646	Esophagus_Muscularis	0.988315	POLD4	intron_11_67119490_67120162	ENSG00000175482.9	-0.313835
intron_11_77841060_77842479	0.75318	Esophagus_Muscularis	0.988315	AAMDC	intron_11_77552106_77553525	ENSG00000087884.16	0.314449
intron_12_106311232_106314358	0.753427	Esophagus_Muscularis	0.988315	TCP11L2	intron_12_106705010_106708136	ENSG00000166046.11	-0.314123
intron_12_2493386_2504842	0.752162	Esophagus_Muscularis	0.988315	CACNA1C	intron_12_2602552_2614008	ENSG00000151067.23	-0.315789
intron_12_7102087_7108251	0.751905	Esophagus_Muscularis	0.988315	C1RL	intron_12_7254683_7260847	ENSG00000139178.12	0.316129
intron_15_40335700_40335784	0.752162	Esophagus_Muscularis	0.988315	CCDC9B	intron_15_40627901_40627985	ENSG00000188549.13	0.315789
intron_17_32018054_32020697	0.751955	Esophagus_Muscularis	0.988315	LRRC37B	intron_17_30345073_30347716	ENSG00000185158.13	-0.316062
intron_17_36501235_36503097	0.752683	Esophagus_Muscularis	0.988315	MYO19	intron_17_34857075_34858937	ENSG00000278259.5	0.315104
intron_17_50464294_50471028	0.751869	Esophagus_Muscularis	0.988315	ACSF2	intron_17_48541655_48548389	ENSG00000167107.13	-0.316176
intron_17_59049393_59051214	0.753443	Esophagus_Muscularis	0.988315	TRIM37	intron_17_57126754_57128575	ENSG00000108395.14	0.314103
intron_18_2547529_2552695	0.752672	Esophagus_Muscularis	0.988315	METTL4	intron_18_2547528_2552694	ENSG00000101574.15	0.315118
intron_19_10173174_10173871	0.752002	Esophagus_Muscularis	0.988315	DNMT1	intron_19_10283850_10284547	ENSG00000130816.17	0.316
intron_19_17226353_17226693	0.752094	Esophagus_Muscularis	0.988315	OCEL1	intron_19_17337162_17337502	ENSG00000099330.9	0.315879
intron_19_43475544_43478047	0.752162	Esophagus_Muscularis	0.988315	PHLDB3	intron_19_43979696_43982199	ENSG00000176531.11	0.315789
intron_19_47257654_47258330	0.752918	Esophagus_Muscularis	0.988315	CCDC9	intron_19_47760911_47761587	ENSG00000105321.14	-0.314794
intron_1_100230914_100235436	0.752522	Esophagus_Muscularis	0.988315	DBT	intron_1_100696470_100700992	ENSG00000137992.15	0.315315
intron_1_1082987_1084353	0.753621	Esophagus_Muscularis	0.988315	C1orf159	intron_1_1018367_1019733	ENSG00000131591.18	0.313869
intron_1_156236483_156239548	0.752763	Esophagus_Muscularis	0.988315	PMF1	intron_1_156206274_156209339	ENSG00000160783.19	0.314998
intron_1_169869039_169870255	0.753168	Esophagus_Muscularis	0.988315	SCYL3	intron_1_169838180_169839396	ENSG00000000457.14	0.314465
intron_1_206493378_206493920	0.75264	Esophagus_Muscularis	0.988315	IKBKE	intron_1_206666711_206667253	ENSG00000263528.8	-0.31516
intron_1_207767651_207767779	0.753227	Esophagus_Muscularis	0.988315	CD46	intron_1_207940996_207941124	ENSG00000117335.21	-0.314388
intron_1_78662917_78663765	0.753158	Esophagus_Muscularis	0.988315	IFI44	intron_1_79128602_79129450	ENSG00000137965.11	0.314478
intron_20_18298062_18298289	0.751755	Esophagus_Muscularis	0.988315	ZNF133	intron_20_18278706_18278933	ENSG00000125846.17	-0.316327
intron_20_41201384_41202057	0.753621	Esophagus_Muscularis	0.988315	ZHX3	intron_20_39830024_39830697	ENSG00000174306.22	-0.313869
intron_21_32413013_32457597	0.7524	Esophagus_Muscularis	0.988315	EVA1C	intron_21_33785321_33829905	ENSG00000166979.13	-0.315476
intron_22_41621345_41621990	0.752902	Esophagus_Muscularis	0.988315	XRCC6	intron_22_42017349_42017994	ENSG00000196419.13	-0.314815
intron_22_46691777_46693427	0.751931	Esophagus_Muscularis	0.988315	CERK	intron_22_47087674_47089324	ENSG00000100422.14	0.316094
intron_2_131528220_131529647	0.753592	Esophagus_Muscularis	0.988315	CCDC74A	intron_2_132285793_132287220	ENSG00000163040.15	0.313907
intron_2_178490814_178493853	0.751624	Esophagus_Muscularis	0.988315	PLEKHA3	intron_2_179355541_179358580	ENSG00000116095.11	-0.316498
intron_2_237774462_237779422	0.751595	Esophagus_Muscularis	0.988315	LRRFIP1	intron_2_238683105_238688065	ENSG00000124831.20	-0.316537
intron_2_240529509_240552914	0.75243	Esophagus_Muscularis	0.988315	ANKMY1	intron_2_241468926_241492331	ENSG00000144504.16	-0.315436
intron_3_129434136_129436461	0.753034	Esophagus_Muscularis	0.988315	MBD4	intron_3_129152979_129155304	ENSG00000129071.10	0.314642
intron_3_142792967_142802169	0.75306	Esophagus_Muscularis	0.988315	TRPC1	intron_3_142511809_142521011	ENSG00000144935.17	-0.314607
intron_3_46901860_46902526	0.753088	Esophagus_Muscularis	0.988315	PTH1R	intron_3_46943350_46944016	ENSG00000160801.14	0.31457
intron_3_66405278_66407348	0.753383	Esophagus_Muscularis	0.988315	LRIG1	intron_3_66455702_66457772	ENSG00000144749.14	-0.314182
intron_4_120816924_120818353	0.753621	Esophagus_Muscularis	0.988315	PRDM5	intron_4_121738079_121739508	ENSG00000138738.11	0.313869
intron_4_17504475_17511950	0.753387	Esophagus_Muscularis	0.988315	QDPR	intron_4_17506098_17513573	ENSG00000151552.13	-0.314176
intron_4_44680552_44680694	0.753001	Esophagus_Muscularis	0.988315	GUF1	intron_4_44682569_44682711	ENSG00000151806.14	-0.314685
intron_4_9980737_9985669	0.752597	Esophagus_Muscularis	0.988315	SLC2A9	intron_4_9982361_9987293	ENSG00000109667.12	0.315217
intron_5_119098104_119101935	0.752987	Esophagus_Muscularis	0.988315	DMXL1	intron_5_118433799_118437630	ENSG00000172869.15	0.314703
intron_5_178135312_178138108	0.753556	Esophagus_Muscularis	0.988315	RMND5B	intron_5_177562313_177565109	ENSG00000145916.19	0.313953
intron_5_64754362_64768505	0.752162	Esophagus_Muscularis	0.988315	SREK1IP1	intron_5_64050189_64064332	ENSG00000153006.16	0.315789
intron_5_81615557_81636557	0.753304	Esophagus_Muscularis	0.988315	SSBP2	intron_5_80911376_80932376	ENSG00000145687.17	0.314286
intron_7_156684163_156724112	0.751755	Esophagus_Muscularis	0.988315	LMBR1	intron_7_156476857_156516806	ENSG00000105983.23	0.316327
intron_7_30050474_30052709	0.752974	Esophagus_Muscularis	0.988315	PLEKHA8	intron_7_30090090_30092325	ENSG00000106086.20	0.314721
intron_7_71133040_71335550	0.752629	Esophagus_Muscularis	0.988315	GALNT17	intron_7_70598026_70800536	ENSG00000185274.12	-0.315175
intron_9_36136791_36147786	0.753001	Esophagus_Muscularis	0.988315	GLIPR2	intron_9_36136788_36147783	ENSG00000122694.16	-0.314685
intron_9_70218596_70225750	0.753209	Esophagus_Muscularis	0.988315	MAMDC2	intron_9_72833512_72840666	ENSG00000165072.10	0.31441
intron_9_98823425_98826752	0.753532	Esophagus_Muscularis	0.988315	GALNT12	intron_9_101585707_101589034	ENSG00000119514.7	-0.313985
intron_1_999613_999692	0.679673	Brain_Anterior_cingulate_cortex_BA24	0.988315	HES4	intron_1_934993_935072	ENSG00000188290.11	-0.41291
intron_10_102260116_102344051	0.749538	Testis	0.988317	GBF1	intron_10_104019873_104103808	ENSG00000107862.7	-0.319249
intron_10_102400194_102400278	0.752948	Testis	0.988317	NFKB2	intron_10_104159951_104160035	ENSG00000077150.21	0.314754
intron_10_122948855_122951954	0.753833	Testis	0.988317	C10orf88	intron_10_124708371_124711470	ENSG00000119965.13	0.313589
intron_10_132164735_132166983	0.750139	Testis	0.988317	JAKMIP3	intron_10_133978239_133980487	ENSG00000188385.13	0.318456
intron_10_132879631_132880861	0.752282	Testis	0.988317	CFAP46	intron_10_134693135_134694365	ENSG00000171811.14	-0.315631
intron_10_17399202_17407968	0.749847	Testis	0.988317	ST8SIA6-AS1	intron_10_17441201_17449967	ENSG00000204832.10	-0.318841
intron_10_31809128_31809230	0.755171	Testis	0.988317	ARHGAP12	intron_10_32098056_32098158	ENSG00000165322.18	-0.311828
intron_10_31809307_31810649	0.755171	Testis	0.988317	ARHGAP12	intron_10_32098235_32099577	ENSG00000165322.18	-0.311828
intron_10_31839319_31839637	0.755171	Testis	0.988317	ARHGAP12	intron_10_32128247_32128565	ENSG00000165322.18	0.311828
intron_10_44373343_44378637	0.754687	Testis	0.988317	CXCL12	intron_10_44868791_44874085	ENSG00000107562.17	-0.312466
intron_10_472549_486459	0.752624	Testis	0.988317	DIP2C	intron_10_518489_532399	ENSG00000151240.17	-0.315182
intron_10_4991913_4995319	0.752067	Testis	0.988317	AKR1C2	intron_10_5034105_5037511	ENSG00000151632.18	0.315914
intron_10_73073827_73074808	0.754661	Testis	0.988317	P4HA1	intron_10_74833585_74834566	ENSG00000122884.13	0.3125
intron_10_73139737_73146276	0.754354	Testis	0.988317	ECD	intron_10_74899495_74906034	ENSG00000122882.11	0.312903
intron_10_74151343_74200764	0.75234	Testis	0.988317	ADK	intron_10_75911101_75960522	ENSG00000156110.15	-0.315556
intron_10_7609494_7615982	0.751078	Testis	0.988317	ITIH5	intron_10_7651457_7657945	ENSG00000123243.15	0.317219
intron_10_91817229_91819270	0.753132	Testis	0.988317	TNKS2	intron_10_93576986_93579027	ENSG00000107854.6	-0.314512
intron_10_95864861_95866177	0.754338	Testis	0.988317	ENTPD1	intron_10_97624618_97625934	ENSG00000138185.20	-0.312925
intron_11_112230682_112233163	0.753023	Testis	0.988317	PTS	intron_11_112101405_112103886	ENSG00000150787.8	-0.314655
intron_11_233534_236194	0.749538	Testis	0.988317	SIRT3	intron_11_233534_236194	ENSG00000142082.15	0.319249
intron_11_460288_473895	0.7531	Testis	0.988317	PTDSS2	intron_11_460288_473895	ENSG00000174915.12	0.314554
intron_11_61392665_61393231	0.749245	Testis	0.988317	TMEM216	intron_11_61160137_61160703	ENSG00000187049.11	-0.319635
intron_11_61392679_61393231	0.749245	Testis	0.988317	TMEM216	intron_11_61160151_61160703	ENSG00000187049.11	0.319635
intron_11_64231964_64232430	0.7549	Testis	0.988317	DNAJC4	intron_11_63999436_63999902	ENSG00000110011.14	0.312185
intron_11_64231964_64232510	0.7549	Testis	0.988317	DNAJC4	intron_11_63999436_63999982	ENSG00000110011.14	-0.312185
intron_11_65885186_65885509	0.752597	Testis	0.988317	FIBP	intron_11_65652657_65652980	ENSG00000172500.13	-0.315217
intron_11_65885663_65886322	0.752597	Testis	0.988317	FIBP	intron_11_65653134_65653793	ENSG00000172500.13	-0.315217
intron_11_65885663_65887600	0.752597	Testis	0.988317	FIBP	intron_11_65653134_65655071	ENSG00000172500.13	0.315217
intron_11_66230940_66232172	0.75306	Testis	0.988317	PACS1	intron_11_65998411_65999643	ENSG00000175115.13	0.314607
intron_11_66566401_66567246	0.754935	Testis	0.988317	CTSF	intron_11_66333872_66334717	ENSG00000174080.12	-0.312139
intron_11_66566404_66567246	0.754935	Testis	0.988317	CTSF	intron_11_66333875_66334717	ENSG00000174080.12	0.312139
intron_11_67352019_67352691	0.753646	Testis	0.988317	ENSG00000256514	intron_11_67119490_67120162	ENSG00000256514.1	-0.313835
intron_11_67352019_67352691	0.753646	Testis	0.988317	POLD4	intron_11_67119490_67120162	ENSG00000175482.9	-0.313835
intron_11_71990717_71995440	0.755502	Testis	0.988317	RNF121	intron_11_71701763_71706486	ENSG00000137522.18	0.311392
intron_11_73978477_73981476	0.749847	Testis	0.988317	UCP2	intron_11_73689522_73692521	ENSG00000175567.11	0.318841
intron_12_103708536_103711471	0.75563	Testis	0.988317	STAB2	intron_12_104102314_104105249	ENSG00000136011.15	0.311224
intron_12_109083062_109084953	0.755018	Testis	0.988317	USP30	intron_12_109520867_109522758	ENSG00000135093.13	-0.31203
intron_12_112456063_112472944	0.754661	Testis	0.988317	PTPN11	intron_12_112893867_112910748	ENSG00000179295.19	0.3125
intron_12_120170321_120173653	0.750524	Testis	0.988317	GCN1	intron_12_120608125_120611457	ENSG00000089154.11	-0.317949
intron_12_125969996_125983204	0.751869	Testis	0.988317	LINC00939	intron_12_126454542_126467750	ENSG00000249267.8	-0.316176
intron_12_132822311_132828803	0.749926	Testis	0.988317	GOLGA3	intron_12_133398897_133405389	ENSG00000090615.16	0.318737
intron_12_2493386_2504842	0.752162	Testis	0.988317	CACNA1C	intron_12_2602552_2614008	ENSG00000151067.23	0.315789
intron_12_45270524_45302014	0.751996	Testis	0.988317	ANO6	intron_12_45664307_45695797	ENSG00000177119.17	-0.316008
intron_12_47797427_47798108	0.755152	Testis	0.988317	HDAC7	intron_12_48191210_48191891	ENSG00000061273.18	0.311853
intron_12_48483361_48486178	0.752556	Testis	0.988317	C12orf54	intron_12_48877144_48879961	ENSG00000177627.11	0.315271
intron_12_51269316_51269537	0.753952	Testis	0.988317	SMAGP	intron_12_51663100_51663321	ENSG00000170545.17	0.313433
intron_12_51269316_51270256	0.753952	Testis	0.988317	SMAGP	intron_12_51663100_51664040	ENSG00000170545.17	0.313433
intron_12_55833541_55834285	0.755439	Testis	0.988317	TMEM198B	intron_12_56227325_56228069	ENSG00000182796.16	-0.311475
intron_12_55833541_55834851	0.755439	Testis	0.988317	TMEM198B	intron_12_56227325_56228635	ENSG00000182796.16	0.311475
intron_12_7102087_7108251	0.751905	Testis	0.988317	C1RL	intron_12_7254683_7260847	ENSG00000139178.12	0.316129
intron_12_7830006_7831604	0.755311	Testis	0.988317	SLC2A14	intron_12_7982602_7984200	ENSG00000173262.12	-0.311644
intron_12_7831764_7832722	0.755311	Testis	0.988317	SLC2A14	intron_12_7984360_7985318	ENSG00000173262.12	0.311644
intron_12_85023400_85024652	0.753443	Testis	0.988317	TSPAN19	intron_12_85417178_85418430	ENSG00000231738.11	0.314103
intron_13_110705571_110705870	0.752736	Testis	0.988317	CARS2	intron_13_111357918_111358217	ENSG00000134905.17	-0.315034
intron_13_110705571_110713137	0.749633	Testis	0.988317	CARS2	intron_13_111357918_111365484	ENSG00000134905.17	0.319124
intron_13_24431476_24434395	0.750626	Testis	0.988317	PARP4	intron_13_25005614_25008533	ENSG00000102699.6	-0.317814
intron_13_32527532_32535769	0.751505	Testis	0.988317	N4BP2L2	intron_13_33101669_33109906	ENSG00000244754.9	0.316656
intron_13_60790386_60791103	0.751318	Testis	0.988317	LINC00378	intron_13_61364520_61365237	ENSG00000225249.6	-0.316901
intron_14_104173239_104173330	0.749614	Testis	0.988317	KIF26A	intron_14_104639576_104639667	ENSG00000066735.16	0.319149
intron_14_105151104_105151283	0.751869	Testis	0.988317	JAG2	intron_14_105617441_105617620	ENSG00000184916.9	-0.316176
intron_14_54776540_54784340	0.748968	Testis	0.988317	SAMD4A	intron_14_55243258_55251058	ENSG00000020577.14	0.32
intron_14_66824566_66879939	0.755247	Testis	0.988317	GPHN	intron_14_67291284_67346657	ENSG00000171723.16	-0.311728
intron_14_66916069_66922666	0.755247	Testis	0.988317	GPHN	intron_14_67382786_67389383	ENSG00000171723.16	0.311728
intron_14_71307363_71310558	0.750347	Testis	0.988317	SIPA1L1-AS1	intron_14_71774080_71777275	ENSG00000259146.4	0.318182
intron_14_92090567_92093252	0.752478	Testis	0.988317	ATXN3	intron_14_92556911_92559596	ENSG00000066427.25	-0.315374
intron_15_24163282_24169773	0.754997	Testis	0.988317	PWRN2	intron_15_24408429_24414920	ENSG00000260551.1	-0.312057
intron_15_40335700_40335784	0.752162	Testis	0.988317	CCDC9B	intron_15_40627901_40627985	ENSG00000188549.13	0.315789
intron_15_40335826_40336574	0.752162	Testis	0.988317	CCDC9B	intron_15_40628027_40628775	ENSG00000188549.13	-0.315789
intron_15_45154000_45155802	0.749122	Testis	0.988317	DUOX1	intron_15_45446198_45448000	ENSG00000137857.18	-0.319797
intron_15_55319413_55320275	0.751349	Testis	0.988317	PIGB	intron_15_55611611_55612473	ENSG00000069943.10	0.31686
intron_15_55319413_55327531	0.751349	Testis	0.988317	PIGB	intron_15_55611611_55619729	ENSG00000069943.10	0.31686
intron_15_64265914_64300319	0.74969	Testis	0.988317	ENSG00000259316	intron_15_64558113_64592518	ENSG00000259316.12	-0.319048
intron_15_67209544_67231814	0.753305	Testis	0.988317	AAGAB	intron_15_67501882_67524152	ENSG00000103591.13	0.314285
intron_15_74926887_74929116	0.750791	Testis	0.988317	COX5A	intron_15_75219228_75221457	ENSG00000178741.12	-0.317597
intron_15_78194008_78194506	0.754354	Testis	0.988317	ACSBG1	intron_15_78486350_78486848	ENSG00000103740.10	-0.312903
intron_15_82730935_82738514	0.750135	Testis	0.988317	ACTG1P17	intron_15_83399687_83407266	ENSG00000259315.1	-0.318462
intron_16_14644609_14649804	0.752818	Testis	0.988317	BFAR	intron_16_14738466_14743661	ENSG00000103429.11	-0.314926
intron_16_2841328_2841680	0.750171	Testis	0.988317	PRSS30P	intron_16_2891329_2891681	ENSG00000291300.1	0.318414
intron_16_2841599_2841680	0.750211	Testis	0.988317	PRSS30P	intron_16_2891600_2891681	ENSG00000291300.1	-0.318361
intron_16_56667380_56667966	0.749245	Testis	0.988317	MT1G	intron_16_56701292_56701878	ENSG00000125144.14	0.319635
intron_16_57055519_57058065	0.751528	Testis	0.988317	NLRC5	intron_16_57089431_57091977	ENSG00000140853.17	0.316626
intron_16_66531469_66541879	0.754497	Testis	0.988317	TK2	intron_16_66565372_66575782	ENSG00000166548.17	-0.312715
intron_16_70483969_70490330	0.753842	Testis	0.988317	COG4	intron_16_70517872_70524233	ENSG00000103051.21	0.313577
intron_16_70496379_70497221	0.751318	Testis	0.988317	COG4	intron_16_70530282_70531124	ENSG00000103051.21	-0.316901
intron_16_70496431_70497221	0.751318	Testis	0.988317	COG4	intron_16_70530334_70531124	ENSG00000103051.21	0.316901
intron_16_70646975_70654538	0.755604	Testis	0.988317	IL34	intron_16_70680878_70688441	ENSG00000157368.12	0.311258
intron_16_70810007_70818342	0.755123	Testis	0.988317	HYDIN	intron_16_70843910_70852245	ENSG00000157423.18	-0.311891
intron_16_71186918_71230562	0.753621	Testis	0.988317	HYDIN	intron_16_71220821_71264465	ENSG00000157423.18	0.313869
intron_16_87303075_87305719	0.754996	Testis	0.988317	C16orf95	intron_16_87336681_87339325	ENSG00000260456.7	-0.312058
intron_16_87303075_87305719	0.754996	Testis	0.988317	ENSG00000131152	intron_16_87336681_87339325	ENSG00000131152.4	-0.312058
intron_16_88811656_88811820	0.75373	Testis	0.988317	APRT	intron_16_88878064_88878228	ENSG00000198931.11	0.313726
intron_17_32018054_32020697	0.751955	Testis	0.988317	LRRC37B	intron_17_30345073_30347716	ENSG00000185158.13	-0.316062
intron_17_36501235_36503097	0.752683	Testis	0.988317	MYO19	intron_17_34857075_34858937	ENSG00000278259.5	0.315104
intron_17_4025118_4032126	0.753304	Testis	0.988317	ZZEF1	intron_17_3928412_3935420	ENSG00000074755.15	0.314286
intron_17_75590689_75590907	0.7554	Testis	0.988317	MYO15B	intron_17_73586770_73586988	ENSG00000266714.11	-0.311526
intron_17_82893632_82903405	0.755192	Testis	0.988317	TBCD	intron_17_80851508_80861281	ENSG00000141556.22	-0.311801
intron_18_12665139_12686275	0.750813	Testis	0.988317	PSMG2	intron_18_12665138_12686274	ENSG00000128789.22	0.317568
intron_18_27338702_27340497	0.755485	Testis	0.988317	ENSG00000264151	intron_18_24918666_24920461	ENSG00000264151.6	-0.311415
intron_18_31545906_31550038	0.754661	Testis	0.988317	DSG2-AS1	intron_18_29125869_29130001	ENSG00000264859.6	-0.3125
intron_18_57141718_57146876	0.755445	Testis	0.988317	ENSG00000267789	intron_18_54808949_54814107	ENSG00000267789.1	-0.311467
intron_18_9221999_9235638	0.754477	Testis	0.988317	ANKRD12	intron_18_9221997_9235636	ENSG00000101745.17	-0.312741
intron_19_12466519_12466724	0.752162	Testis	0.988317	ENSG00000196826	intron_19_12577333_12577538	ENSG00000196826.7	-0.315789
intron_19_12466519_12466724	0.752162	Testis	0.988317	ENSG00000269755	intron_19_12577333_12577538	ENSG00000269755.1	-0.315789
intron_19_12466519_12466724	0.752162	Testis	0.988317	ZNF709	intron_19_12577333_12577538	ENSG00000242852.7	-0.315789
intron_19_19776994_19786609	0.753621	Testis	0.988317	ENSG00000291177	intron_19_19887803_19897418	ENSG00000291177.1	-0.313869
intron_19_29812776_29812969	0.753952	Testis	0.988317	CCNE1	intron_19_30303683_30303876	ENSG00000105173.14	-0.313433
intron_19_34791915_34803358	0.754354	Testis	0.988317	LINC01801	intron_19_35282819_35294262	ENSG00000267767.3	0.312903
intron_19_35904634_35907218	0.753239	Testis	0.988317	TYROBP	intron_19_36395536_36398120	ENSG00000011600.12	0.314371
intron_19_41432408_41433272	0.751318	Testis	0.988317	DMAC2	intron_19_41938313_41939177	ENSG00000105341.19	0.316901
intron_19_41432408_41433537	0.751318	Testis	0.988317	DMAC2	intron_19_41938313_41939442	ENSG00000105341.19	-0.316901
intron_19_41433434_41433537	0.751318	Testis	0.988317	DMAC2	intron_19_41939339_41939442	ENSG00000105341.19	0.316901
intron_19_43475544_43478047	0.752162	Testis	0.988317	PHLDB3	intron_19_43979696_43982199	ENSG00000176531.11	0.315789
intron_19_45779869_45782193	0.750813	Testis	0.988317	DMPK	intron_19_46283127_46285451	ENSG00000104936.20	0.317568
intron_19_45779869_45782193	0.750813	Testis	0.988317	ENSG00000268434	intron_19_46283127_46285451	ENSG00000268434.5	0.317568
intron_19_47355350_47357866	0.749483	Testis	0.988317	DHX34	intron_19_47858607_47861123	ENSG00000134815.19	0.319322
intron_19_48123318_48127277	0.754375	Testis	0.988317	LIG1	intron_19_48626575_48630534	ENSG00000105486.15	-0.312876
intron_19_49171769_49172009	0.751188	Testis	0.988317	TRPM4	intron_19_49675026_49675266	ENSG00000130529.16	-0.317073
intron_19_55174999_55175172	0.749768	Testis	0.988317	SYT5	intron_19_55686367_55686540	ENSG00000129990.15	0.318945
intron_19_58325361_58326823	0.753806	Testis	0.988317	ENSG00000283103	intron_19_58836727_58838189	ENSG00000283103.5	-0.313625
intron_19_9338017_9338494	0.753621	Testis	0.988317	ZNF559-ZNF177	intron_19_9448693_9449170	ENSG00000270011.9	0.313869
intron_19_9338017_9338494	0.753621	Testis	0.988317	ZNF559	intron_19_9448693_9449170	ENSG00000188321.14	0.313869
intron_19_9379619_9380057	0.753621	Testis	0.988317	ZNF177	intron_19_9490295_9490733	ENSG00000188629.14	0.313869
intron_19_9379619_9380057	0.753621	Testis	0.988317	ZNF559-ZNF177	intron_19_9490295_9490733	ENSG00000270011.9	0.313869
intron_19_9380139_9380668	0.753621	Testis	0.988317	ZNF177	intron_19_9490815_9491344	ENSG00000188629.14	0.313869
intron_1_100230914_100235436	0.752522	Testis	0.988317	DBT	intron_1_100696470_100700992	ENSG00000137992.15	0.315315
intron_1_110377161_110378853	0.751869	Testis	0.988317	SLC16A4	intron_1_110919783_110921475	ENSG00000168679.18	0.316176
intron_1_155060343_155060763	0.754168	Testis	0.988317	ADAM15	intron_1_155032819_155033239	ENSG00000143537.14	0.313148
intron_1_158132401_158132578	0.753476	Testis	0.988317	LINC01704	intron_1_158102191_158102368	ENSG00000231666.7	0.314059
intron_1_16028119_16028761	0.754161	Testis	0.988317	CLCNKA	intron_1_16354614_16355256	ENSG00000186510.12	-0.313158
intron_1_161166934_161167100	0.751483	Testis	0.988317	PPOX	intron_1_161136724_161136890	ENSG00000143224.18	-0.316685
intron_1_169869039_169870255	0.753168	Testis	0.988317	SCYL3	intron_1_169838180_169839396	ENSG00000000457.14	0.314465
intron_1_179082387_179082940	0.754997	Testis	0.988317	TOR3A	intron_1_179051522_179052075	ENSG00000186283.14	-0.312057
intron_1_179083053_179085628	0.754997	Testis	0.988317	TOR3A	intron_1_179052188_179054763	ENSG00000186283.14	0.312057
intron_1_19740941_19745532	0.749122	Testis	0.988317	TMCO4	intron_1_20067434_20072025	ENSG00000162542.14	0.319797
intron_1_235980653_235981611	0.749105	Testis	0.988317	NID1	intron_1_236143953_236144911	ENSG00000116962.15	-0.31982
intron_1_25823323_25823644	0.749514	Testis	0.988317	MTFR1L	intron_1_26149814_26150135	ENSG00000117640.18	0.31928
intron_1_32240664_32241137	0.753815	Testis	0.988317	ENSG00000291132	intron_1_32706265_32706738	ENSG00000291132.1	0.313614
intron_1_61827583_61833654	0.755096	Testis	0.988317	PATJ	intron_1_62293255_62299326	ENSG00000132849.22	-0.311927
intron_1_63160262_63161404	0.749493	Testis	0.988317	LINC00466	intron_1_63625933_63627075	ENSG00000224209.8	0.319308
intron_1_64886341_64966333	0.750837	Testis	0.988317	JAK1	intron_1_65352024_65432016	ENSG00000162434.14	-0.317536
intron_1_87357678_87371569	0.751711	Testis	0.988317	LINC01364	intron_1_87823361_87837252	ENSG00000227290.2	-0.316384
intron_1_94864899_94867331	0.749327	Testis	0.988317	SLC44A3	intron_1_95330455_95332887	ENSG00000143036.17	0.319527
intron_1_94864899_94867334	0.749327	Testis	0.988317	SLC44A3	intron_1_95330455_95332890	ENSG00000143036.17	-0.319527
intron_20_16336015_16356330	0.751869	Testis	0.988317	KIF16B	intron_20_16316660_16336975	ENSG00000089177.19	0.316176
intron_20_18298062_18298289	0.751755	Testis	0.988317	ZNF133	intron_20_18278706_18278933	ENSG00000125846.17	-0.316327
intron_20_3213383_3213985	0.753639	Testis	0.988317	ITPA	intron_20_3194029_3194631	ENSG00000125877.13	0.313845
intron_20_38421098_38422087	0.755329	Testis	0.988317	SNHG17	intron_20_37049745_37050734	ENSG00000196756.15	-0.311621
intron_20_41172289_41172421	0.754661	Testis	0.988317	PLCG1	intron_20_39800929_39801061	ENSG00000124181.15	0.3125
intron_20_41201384_41202057	0.753621	Testis	0.988317	ZHX3	intron_20_39830024_39830697	ENSG00000174306.22	-0.313869
intron_20_62805030_62807537	0.755572	Testis	0.988317	OGFR	intron_20_61436382_61438889	ENSG00000060491.17	0.311301
intron_21_45735429_45744231	0.755131	Testis	0.988317	PCBP3	intron_21_47155343_47164145	ENSG00000183570.17	-0.311881
intron_21_45911030_45917588	0.755478	Testis	0.988317	PCBP3	intron_21_47330944_47337502	ENSG00000183570.17	-0.311425
intron_22_17130484_17131863	0.755515	Testis	0.988317	LINC01664	intron_22_17611374_17612753	ENSG00000235478.6	0.311375
intron_22_20149780_20149955	0.750347	Testis	0.988317	CCDC188	intron_22_20137303_20137478	ENSG00000234409.7	0.318182
intron_22_23156032_23157992	0.752162	Testis	0.988317	RAB36	intron_22_23498219_23500179	ENSG00000100228.14	0.315789
intron_22_24589949_24592217	0.755219	Testis	0.988317	LRRC75B	intron_22_24985917_24988184	ENSG00000178026.13	-0.311765
intron_22_30652297_30666807	0.75373	Testis	0.988317	DUSP18	intron_22_31048284_31062794	ENSG00000167065.14	0.313726
intron_22_38303248_38314082	0.752032	Testis	0.988317	CSNK1E	intron_22_38699253_38710087	ENSG00000213923.13	0.315961
intron_22_38303248_38314082	0.752032	Testis	0.988317	TPTEP2-CSNK1E	intron_22_38699253_38710087	ENSG00000283900.1	0.315961
intron_22_41621345_41621990	0.752902	Testis	0.988317	XRCC6	intron_22_42017349_42017994	ENSG00000196419.13	-0.314815
intron_22_43580659_43590074	0.749175	Testis	0.988317	EFCAB6	intron_22_43976539_43985954	ENSG00000186976.15	0.319728
intron_22_49921761_49922612	0.753304	Testis	0.988317	CRELD2	intron_22_50315409_50316260	ENSG00000184164.15	0.314286
intron_22_49922443_49922612	0.753304	Testis	0.988317	CRELD2	intron_22_50316091_50316260	ENSG00000184164.15	-0.314286
intron_2_111898796_111929120	0.755481	Testis	0.988317	MERTK	intron_2_112656373_112686697	ENSG00000153208.18	-0.31142
intron_2_131528220_131529647	0.754248	Testis	0.988317	CCDC74A	intron_2_132285793_132287220	ENSG00000163040.15	0.313042
intron_2_151514428_151514818	0.750791	Testis	0.988317	NEB	intron_2_152370942_152371332	ENSG00000183091.21	-0.317597
intron_2_151514428_151516459	0.750791	Testis	0.988317	NEB	intron_2_152370942_152372973	ENSG00000183091.21	0.317597
intron_2_151514928_151516459	0.750791	Testis	0.988317	NEB	intron_2_152371442_152372973	ENSG00000183091.21	-0.317597
intron_2_167964726_168012634	0.753621	Testis	0.988317	STK39	intron_2_168821236_168869144	ENSG00000198648.12	0.313869
intron_2_1687703_1691928	0.748968	Testis	0.988317	PXDN	intron_2_1691475_1695700	ENSG00000130508.11	-0.32
intron_2_172298343_172323350	0.75106	Testis	0.988317	ENSG00000232555	intron_2_173163071_173188078	ENSG00000232555.2	0.317241
intron_2_188292166_188383763	0.753621	Testis	0.988317	GULP1	intron_2_189156893_189248490	ENSG00000144366.17	-0.313869
intron_2_191076325_191146613	0.754027	Testis	0.988317	STAT4	intron_2_191941051_192011339	ENSG00000138378.19	0.313333
intron_2_191131900_191146613	0.754027	Testis	0.988317	STAT4	intron_2_191996626_192011339	ENSG00000138378.19	-0.313333
intron_2_203396967_203402576	0.749916	Testis	0.988317	ABI2	intron_2_204261690_204267299	ENSG00000138443.17	-0.31875
intron_2_218727347_218728025	0.751869	Testis	0.988317	TTLL4	intron_2_219592070_219592748	ENSG00000135912.11	-0.316176
intron_2_218727347_218737579	0.75372	Testis	0.988317	TTLL4	intron_2_219592070_219602302	ENSG00000135912.11	0.313738
intron_2_238194331_238194782	0.75106	Testis	0.988317	ILKAP	intron_2_239102972_239103423	ENSG00000132323.9	0.317241
intron_2_238194331_238194805	0.75106	Testis	0.988317	ILKAP	intron_2_239102972_239103446	ENSG00000132323.9	-0.317241
intron_2_241090044_241094277	0.749573	Testis	0.988317	MTERF4	intron_2_242029459_242033692	ENSG00000122085.17	-0.319202
intron_2_24175573_24175665	0.753653	Testis	0.988317	ENSG00000276087	intron_2_24398442_24398534	ENSG00000276087.2	0.313826
intron_2_24190553_24200580	0.751318	Testis	0.988317	FAM228A	intron_2_24413422_24423449	ENSG00000186453.13	0.316901
intron_2_27380248_27380761	0.752691	Testis	0.988317	ZNF513	intron_2_27603115_27603628	ENSG00000163795.14	-0.315094
intron_2_33555314_33563478	0.751022	Testis	0.988317	FAM98A	intron_2_33780381_33788545	ENSG00000119812.20	-0.317292
intron_2_46917277_46950363	0.751371	Testis	0.988317	TTC7A	intron_2_47144416_47177502	ENSG00000068724.18	0.316832
intron_2_48645117_48646453	0.755213	Testis	0.988317	GTF2A1L	intron_2_48872256_48873592	ENSG00000242441.8	-0.311773
intron_2_48645117_48646453	0.755213	Testis	0.988317	STON1-GTF2A1L	intron_2_48872256_48873592	ENSG00000068781.21	-0.311773
intron_2_61152128_61162015	0.752983	Testis	0.988317	ENSG00000271889	intron_2_61379263_61389150	ENSG00000271889.1	0.314708
intron_2_67566884_67568008	0.753634	Testis	0.988317	LINC02831	intron_2_67794016_67795140	ENSG00000224173.2	0.313852
intron_2_79025914_79025983	0.75238	Testis	0.988317	REG3G	intron_2_79253040_79253109	ENSG00000143954.13	-0.315503
intron_3_108675873_108677497	0.754963	Testis	0.988317	DZIP3	intron_3_108394720_108396344	ENSG00000198919.13	0.312102
intron_3_12825639_12827440	0.749245	Testis	0.988317	CAND2	intron_3_12867138_12868939	ENSG00000144712.13	-0.319635
intron_3_129269000_129271767	0.751371	Testis	0.988317	COPG1	intron_3_128987843_128990610	ENSG00000181789.14	0.316832
intron_3_129437308_129437720	0.7554	Testis	0.988317	MBD4	intron_3_129156151_129156563	ENSG00000129071.10	-0.311526
intron_3_129437950_129439730	0.7554	Testis	0.988317	MBD4	intron_3_129156793_129158573	ENSG00000129071.10	0.311526
intron_3_142748460_142777632	0.749245	Testis	0.988317	TRPC1	intron_3_142467302_142496474	ENSG00000144935.17	0.319635
intron_3_142792967_142802169	0.75306	Testis	0.988317	TRPC1	intron_3_142511809_142521011	ENSG00000144935.17	0.314607
intron_3_142950576_142952791	0.753443	Testis	0.988317	PAQR9	intron_3_142669418_142671633	ENSG00000188582.10	-0.314103
intron_3_142951806_142952791	0.753443	Testis	0.988317	PAQR9	intron_3_142670648_142671633	ENSG00000188582.10	0.314103
intron_3_154277718_154280579	0.748968	Testis	0.988317	DHX36	intron_3_153995507_153998368	ENSG00000174953.14	0.32
intron_3_193618936_193626092	0.750753	Testis	0.988317	OPA1	intron_3_193336725_193343881	ENSG00000198836.11	0.317647
intron_3_195681666_195683752	0.753304	Testis	0.988317	MUC20-OT1	intron_3_195408537_195410623	ENSG00000242086.8	0.314286
intron_3_195681666_195683752	0.753304	Testis	0.988317	SDHAP2	intron_3_195408537_195410623	ENSG00000215837.7	0.314286
intron_3_195868709_195870114	0.752689	Testis	0.988317	TNK2	intron_3_195595580_195596985	ENSG00000061938.21	-0.315096
intron_3_32764490_32764682	0.749872	Testis	0.988317	CNOT10	intron_3_32805982_32806174	ENSG00000182973.20	-0.318808
intron_3_33297962_33358967	0.7514	Testis	0.988317	FBXL2	intron_3_33339454_33400459	ENSG00000153558.16	0.316794
intron_3_38006252_38006449	0.754735	Testis	0.988317	VILL	intron_3_38047743_38047940	ENSG00000136059.16	-0.312402
intron_3_39130358_39130701	0.754596	Testis	0.988317	TTC21A	intron_3_39171849_39172192	ENSG00000168026.19	0.312585
intron_3_52804734_52805808	0.755066	Testis	0.988317	ITIH3	intron_3_52838750_52839824	ENSG00000162267.14	0.311966
intron_3_53125994_53130338	0.753781	Testis	0.988317	RFT1	intron_3_53160010_53164354	ENSG00000163933.10	0.313658
intron_3_66405278_66407348	0.753383	Testis	0.988317	LRIG1	intron_3_66455702_66457772	ENSG00000144749.14	-0.314182
intron_4_106434701_106453226	0.751869	Testis	0.988317	LINC02173	intron_4_107355858_107374383	ENSG00000249613.2	-0.316176
intron_4_119214222_119217550	0.754338	Testis	0.988317	USP53	intron_4_120135377_120138705	ENSG00000145390.12	0.312925
intron_4_119267482_119268268	0.753891	Testis	0.988317	USP53	intron_4_120188637_120189423	ENSG00000145390.12	0.313514
intron_4_128511645_128512904	0.749006	Testis	0.988317	LINC02615	intron_4_129432800_129434059	ENSG00000251432.8	0.31995
intron_4_140543586_140550230	0.749916	Testis	0.988317	ELMOD2	intron_4_141464740_141471384	ENSG00000179387.10	-0.31875
intron_4_153710489_153712475	0.749618	Testis	0.988317	RNF175	intron_4_154631641_154633627	ENSG00000145428.15	-0.319143
intron_4_17504475_17511950	0.753387	Testis	0.988317	QDPR	intron_4_17506098_17513573	ENSG00000151552.13	-0.314176
intron_4_1832947_1834845	0.755138	Testis	0.988317	LETM1	intron_4_1834674_1836572	ENSG00000168924.15	-0.311871
intron_4_2825196_2827230	0.749949	Testis	0.988317	SH3BP2	intron_4_2826923_2828957	ENSG00000087266.17	0.318707
intron_4_39309032_39311445	0.754661	Testis	0.988317	RFC1	intron_4_39310652_39313065	ENSG00000035928.17	0.3125
intron_4_44680552_44680694	0.753001	Testis	0.988317	GUF1	intron_4_44682569_44682711	ENSG00000151806.14	-0.314685
intron_4_499489_500396	0.755472	Testis	0.988317	PIGG	intron_4_493278_494185	ENSG00000174227.16	-0.311432
intron_4_70800205_70802956	0.754237	Testis	0.988317	RUFY3	intron_4_71665922_71668673	ENSG00000018189.13	-0.313058
intron_4_75981545_75981933	0.754999	Testis	0.988317	SDAD1	intron_4_76902698_76903086	ENSG00000198301.12	-0.312055
intron_4_932540_945999	0.750813	Testis	0.988317	TMEM175	intron_4_926328_939787	ENSG00000127419.17	-0.317568
intron_4_946126_947709	0.750813	Testis	0.988317	TMEM175	intron_4_939914_941497	ENSG00000127419.17	-0.317568
intron_4_951717_952367	0.753763	Testis	0.988317	TMEM175	intron_4_945505_946155	ENSG00000127419.17	-0.313681
intron_4_964093_965176	0.749904	Testis	0.988317	DGKQ	intron_4_957881_958964	ENSG00000145214.14	0.318766
intron_5_119098104_119101935	0.755439	Testis	0.988317	DMXL1	intron_5_118433799_118437630	ENSG00000172869.15	0.311475
intron_5_132711057_132715757	0.749175	Testis	0.988317	KIF3A	intron_5_132046749_132051449	ENSG00000131437.16	0.319728
intron_5_139561815_139600372	0.75563	Testis	0.988317	UBE2D2	intron_5_138941400_138979957	ENSG00000131508.17	0.311224
intron_5_139562407_139600372	0.75563	Testis	0.988317	UBE2D2	intron_5_138941992_138979957	ENSG00000131508.17	-0.311224
intron_5_141649530_141649887	0.755439	Testis	0.988317	FCHSD1	intron_5_141029097_141029454	ENSG00000197948.11	0.311475
intron_5_1626926_1628755	0.751905	Testis	0.988317	ENSG00000291079	intron_5_1627041_1628870	ENSG00000291079.1	-0.316129
intron_5_173998238_173999700	0.749895	Testis	0.988317	C5orf47	intron_5_173425241_173426703	ENSG00000185056.10	0.318777
intron_5_179811682_179812407	0.753407	Testis	0.988317	SQSTM1	intron_5_179238682_179239407	ENSG00000161011.20	-0.31415
intron_5_64754362_64765045	0.752162	Testis	0.988317	SREK1IP1	intron_5_64050189_64060872	ENSG00000153006.16	-0.315789
intron_5_64754362_64768505	0.752162	Testis	0.988317	SREK1IP1	intron_5_64050189_64064332	ENSG00000153006.16	0.315789
intron_5_78360728_78388837	0.755349	Testis	0.988317	SCAMP1	intron_5_77656552_77684661	ENSG00000085365.18	0.311594
intron_5_819612_821861	0.754692	Testis	0.988317	ZDHHC11	intron_5_819727_821976	ENSG00000188818.13	0.312459
intron_5_868804_869245	0.752295	Testis	0.988317	BRD9	intron_5_868919_869360	ENSG00000028310.18	-0.315615
intron_5_869119_869245	0.752295	Testis	0.988317	BRD9	intron_5_869234_869360	ENSG00000028310.18	0.315615
intron_6_118511415_118523802	0.751628	Testis	0.988317	CEP85L	intron_6_118832578_118844965	ENSG00000111860.14	0.316493
intron_6_159727333_159736258	0.751971	Testis	0.988317	WTAP	intron_6_160148365_160157290	ENSG00000146457.16	-0.316042
intron_6_169659207_169659451	0.754849	Testis	0.988317	WDR27	intron_6_170059303_170059547	ENSG00000184465.16	0.312253
intron_6_24409573_24412222	0.750127	Testis	0.988317	MRS2	intron_6_24409801_24412450	ENSG00000124532.15	-0.318471
intron_6_43216503_43220459	0.751	Testis	0.988317	CUL9	intron_6_43184241_43188197	ENSG00000112659.14	-0.317321
intron_7_100779750_100784623	0.751588	Testis	0.988317	ZAN	intron_7_100377372_100382245	ENSG00000146839.19	-0.316547
intron_7_112986664_112995568	0.750142	Testis	0.988317	HRAT17	intron_7_112626719_112635623	ENSG00000234520.8	0.318452
intron_7_129426563_129427039	0.754084	Testis	0.988317	AHCYL2	intron_7_129066404_129066880	ENSG00000158467.17	0.313258
intron_7_149278527_149287565	0.750069	Testis	0.988317	ZNF783	intron_7_148975618_148984656	ENSG00000204946.10	0.318548
intron_7_43938494_43942826	0.752344	Testis	0.988317	UBE2D4	intron_7_43978093_43982425	ENSG00000078967.13	-0.315549
intron_7_44569203_44569809	0.75386	Testis	0.988317	DDX56	intron_7_44608802_44609408	ENSG00000136271.11	-0.313553
intron_7_498574_501116	0.748922	Testis	0.988317	PDGFA	intron_7_538211_540753	ENSG00000197461.13	0.320061
intron_7_57407170_57408276	0.752162	Testis	0.988317	MIR3147HG	intron_7_57474876_57475982	ENSG00000260653.6	-0.315789
intron_7_6088900_6093029	0.752647	Testis	0.988317	ENSG00000231704	intron_7_6128531_6132660	ENSG00000231704.7	-0.315152
intron_7_71133040_71335550	0.752629	Testis	0.988317	GALNT17	intron_7_70598026_70800536	ENSG00000185274.12	-0.315175
intron_7_86893100_86897506	0.751119	Testis	0.988317	ELAPOR2	intron_7_86522416_86526822	ENSG00000164659.15	-0.317164
intron_7_91045960_91079432	0.754274	Testis	0.988317	CDK14	intron_7_90675275_90708747	ENSG00000058091.17	0.313008
intron_8_130079971_130112094	0.751497	Testis	0.988317	ASAP1	intron_8_131092217_131124340	ENSG00000153317.15	-0.316667
intron_8_143568261_143568470	0.752308	Testis	0.988317	MROH6	intron_8_144650431_144650640	ENSG00000204839.9	-0.315598
intron_8_143614697_143614787	0.751318	Testis	0.988317	GFUS	intron_8_144696867_144696957	ENSG00000104522.16	0.316901
intron_8_144412946_144413513	0.754139	Testis	0.988317	SLC39A4	intron_8_145638330_145638897	ENSG00000147804.10	-0.313186
intron_8_19458642_19505201	0.753684	Testis	0.988317	CSGALNACT1	intron_8_19316153_19362712	ENSG00000147408.16	-0.313785
intron_8_41612960_41614386	0.751318	Testis	0.988317	GPAT4	intron_8_41470479_41471905	ENSG00000158669.11	0.316901
intron_8_54053668_54055060	0.750192	Testis	0.988317	LYPLA1	intron_8_54966228_54967620	ENSG00000120992.18	0.318386
intron_8_71963048_72052539	0.751758	Testis	0.988317	MSC-AS1	intron_8_72875283_72964774	ENSG00000235531.11	-0.316323
intron_8_76778439_76833338	0.750753	Testis	0.988317	ZFHX4	intron_8_77690675_77745574	ENSG00000091656.19	0.317647
intron_8_89981523_89981953	0.749847	Testis	0.988317	NBN	intron_8_90993751_90994181	ENSG00000104320.15	-0.318841
intron_9_111631743_111647107	0.750127	Testis	0.988317	DNAJC25	intron_9_114394023_114409387	ENSG00000059769.20	0.318471
intron_9_111781017_111785912	0.750753	Testis	0.988317	SHOC1	intron_9_114543297_114548192	ENSG00000165181.17	-0.317647
intron_9_114337306_114341533	0.753056	Testis	0.988317	AKNA	intron_9_117099586_117103813	ENSG00000106948.17	0.314613
intron_9_125585727_125657651	0.751869	Testis	0.988317	MAPKAP1	intron_9_128348006_128419930	ENSG00000119487.17	-0.316176
intron_9_128250940_128253101	0.754882	Testis	0.988317	DNM1	intron_9_131013219_131015380	ENSG00000106976.22	0.312208
intron_9_128253137_128254006	0.754882	Testis	0.988317	DNM1	intron_9_131015416_131016285	ENSG00000106976.22	-0.312208
intron_9_128927196_128933727	0.749614	Testis	0.988317	PHYHD1	intron_9_131689475_131696006	ENSG00000175287.19	0.319149
intron_9_128927196_128933782	0.754997	Testis	0.988317	PHYHD1	intron_9_131689475_131696061	ENSG00000175287.19	-0.312057
intron_9_129879644_129880113	0.751147	Testis	0.988317	USP20	intron_9_132641923_132642392	ENSG00000136878.14	-0.317127
intron_9_130630788_130631161	0.753418	Testis	0.988317	FUBP3	intron_9_133506175_133506548	ENSG00000107164.17	-0.314136
intron_9_130630788_130631557	0.753418	Testis	0.988317	FUBP3	intron_9_133506175_133506944	ENSG00000107164.17	0.314136
intron_9_34665767_34678096	0.753891	Testis	0.988317	ENSG00000230074	intron_9_34665764_34678093	ENSG00000230074.5	0.313513
intron_9_36136791_36147786	0.753001	Testis	0.988317	GLIPR2	intron_9_36136788_36147783	ENSG00000122694.16	0.314685
intron_9_70154241_70157512	0.753818	Testis	0.988317	MAMDC2-AS1	intron_9_72769157_72772428	ENSG00000204706.14	-0.313609
intron_9_81613521_81615982	0.749753	Testis	0.988317	TLE1	intron_9_84228436_84230897	ENSG00000196781.16	0.318966
intron_9_86027893_86033282	0.749614	Testis	0.988317	GOLM1	intron_9_88642808_88648197	ENSG00000135052.16	-0.319149
intron_9_92856318_92875015	0.753621	Testis	0.988317	ZNF484	intron_9_95618600_95637297	ENSG00000127081.14	0.313869
intron_9_96252910_96254868	0.754891	Testis	0.988317	ENSG00000285269	intron_9_99015192_99017150	ENSG00000285269.2	0.312197
intron_9_96252910_96254868	0.754891	Testis	0.988317	HSD17B3	intron_9_99015192_99017150	ENSG00000130948.10	0.312197
intron_16_685597_685679	0.77208	Cells_EBV-transformed_lymphocytes	0.988318	WDR24	intron_16_735597_735679	ENSG00000127580.17	-0.289655
intron_20_3256211_3259480	0.682473	Uterus	0.988319	DNAAF9	intron_20_3236857_3240126	ENSG00000088854.13	0.409091
intron_9_68355605_68357723	0.682377	Uterus	0.988319	PGM5-AS1	intron_9_70970521_70972639	ENSG00000224958.6	-0.409222
intron_11_78106912_78109442	0.729086	Skin_Not_Sun_Exposed_Suprapubic	0.988319	ALG8	intron_11_77817958_77820488	ENSG00000159063.14	0.346341
intron_4_6348010_6372523	0.729088	Skin_Not_Sun_Exposed_Suprapubic	0.988319	PPP2R2C	intron_4_6349737_6374250	ENSG00000074211.14	-0.346339
intron_10_44989721_44990948	0.703386	Pituitary	0.988322	RASSF4	intron_10_45485169_45486396	ENSG00000107551.21	-0.380753
intron_16_1398941_1399374	0.703345	Pituitary	0.988322	UNKL	intron_16_1448942_1449375	ENSG00000059145.19	-0.38081
intron_1_1295938_1296015	0.703364	Pituitary	0.988322	ACAP3	intron_1_1231318_1231395	ENSG00000131584.19	-0.380783
intron_1_1296109_1296211	0.703364	Pituitary	0.988322	ACAP3	intron_1_1231489_1231591	ENSG00000131584.19	0.380783
intron_1_68148199_68148563	0.703393	Pituitary	0.988322	WLS	intron_1_68613882_68614246	ENSG00000116729.14	-0.380744
intron_2_119587222_119601218	0.703364	Pituitary	0.988322	CFAP221	intron_2_120344798_120358794	ENSG00000163075.13	-0.380783
intron_3_142093127_142101735	0.703386	Pituitary	0.988322	TFDP2	intron_3_141811969_141820577	ENSG00000114126.18	-0.380753
intron_10_98431291_98433940	0.774935	Ovary	0.988323	ENSG00000289758	intron_10_100191048_100193697	ENSG00000289758.1	-0.285926
intron_10_98431291_98433940	0.774935	Ovary	0.988323	HPS1	intron_10_100191048_100193697	ENSG00000107521.21	-0.285926
intron_11_66258822_66261742	0.775917	Ovary	0.988323	KLC2	intron_11_66026293_66029213	ENSG00000174996.12	0.284644
intron_11_75271724_75272895	0.775942	Ovary	0.988323	ARRB1	intron_11_74982768_74983939	ENSG00000137486.17	-0.284611
intron_12_53484020_53484246	0.775708	Ovary	0.988323	MAP3K12	intron_12_53877804_53878030	ENSG00000139625.13	0.284916
intron_12_53484020_53484257	0.775708	Ovary	0.988323	MAP3K12	intron_12_53877804_53878041	ENSG00000139625.13	-0.284916
intron_12_57824005_57824227	0.775674	Ovary	0.988323	CTDSP2	intron_12_58217788_58218010	ENSG00000175215.11	-0.28496
intron_12_57824089_57824227	0.775674	Ovary	0.988323	CTDSP2	intron_12_58217872_58218010	ENSG00000175215.11	0.28496
intron_12_6907445_6913891	0.77579	Ovary	0.988323	LRRC23	intron_12_7016609_7023055	ENSG00000010626.15	-0.28481
intron_13_110647239_110651034	0.775822	Ovary	0.988323	CARS2	intron_13_111299586_111303381	ENSG00000134905.17	0.284768
intron_14_24428405_24428755	0.775097	Ovary	0.988323	CBLN3	intron_14_24897611_24897961	ENSG00000139899.11	0.285714
intron_14_50593896_50595576	0.77579	Ovary	0.988323	ATL1	intron_14_51060614_51062294	ENSG00000198513.14	-0.28481
intron_15_49156016_49201162	0.775271	Ovary	0.988323	GALK2	intron_15_49448213_49493359	ENSG00000156958.15	-0.285486
intron_15_49217313_49225205	0.775271	Ovary	0.988323	GALK2	intron_15_49509510_49517402	ENSG00000156958.15	-0.285486
intron_15_49217313_49235851	0.775271	Ovary	0.988323	GALK2	intron_15_49509510_49528048	ENSG00000156958.15	0.285486
intron_16_125073_130522	0.77546	Ovary	0.988323	NPRL3	intron_16_175072_180521	ENSG00000103148.17	-0.285241
intron_16_27314020_27340186	0.774745	Ovary	0.988323	IL4R	intron_16_27325341_27351507	ENSG00000077238.14	0.286174
intron_16_3745354_3749627	0.775097	Ovary	0.988323	CREBBP	intron_16_3795355_3799628	ENSG00000005339.15	-0.285714
intron_17_75847930_75848570	0.775097	Ovary	0.988323	WBP2	intron_17_73844011_73844651	ENSG00000132471.12	0.285714
intron_17_78997963_79000100	0.775097	Ovary	0.988323	CANT1	intron_17_76994045_76996182	ENSG00000171302.17	0.285714
intron_18_48761689_48817221	0.776026	Ovary	0.988323	CTIF	intron_18_46288060_46343592	ENSG00000134030.14	0.284501
intron_19_48626362_48627692	0.776013	Ovary	0.988323	SPHK2	intron_19_49129619_49130949	ENSG00000063176.16	0.284519
intron_1_45333564_45334391	0.775962	Ovary	0.988323	MUTYH	intron_1_45799236_45800063	ENSG00000132781.20	0.284585
intron_1_53071628_53072933	0.775896	Ovary	0.988323	PODN	intron_1_53537300_53538605	ENSG00000174348.14	0.284672
intron_1_53071628_53074606	0.775896	Ovary	0.988323	PODN	intron_1_53537300_53540278	ENSG00000174348.14	-0.284672
intron_20_58673711_58691034	0.775321	Ovary	0.988323	STX16-NPEPL1	intron_20_57248767_57266090	ENSG00000254995.4	0.285422
intron_21_44330326_44330463	0.775252	Ovary	0.988323	CFAP410	intron_21_45750209_45750346	ENSG00000160226.16	0.285512
intron_21_44330326_44330823	0.775382	Ovary	0.988323	CFAP410	intron_21_45750209_45750706	ENSG00000160226.16	-0.285343
intron_22_31133235_31133406	0.775857	Ovary	0.988323	INPP5J	intron_22_31529221_31529392	ENSG00000185133.14	-0.284722
intron_2_96019260_96019481	0.775896	Ovary	0.988323	ENSG00000291176	intron_2_96685008_96685229	ENSG00000291176.1	-0.284672
intron_2_96019700_96021125	0.775896	Ovary	0.988323	ENSG00000291176	intron_2_96685448_96686873	ENSG00000291176.1	0.284672
intron_2_96019700_96021125	0.775896	Ovary	0.988323	FAHD2CP	intron_2_96685448_96686873	ENSG00000231584.11	0.284672
intron_3_42553448_42555930	0.776034	Ovary	0.988323	SEC22C	intron_3_42594940_42597422	ENSG00000093183.14	-0.284491
intron_3_48918998_48924718	0.775672	Ovary	0.988323	ARIH2	intron_3_48956431_48962151	ENSG00000177479.20	0.284963
intron_3_9827240_9828960	0.774905	Ovary	0.988323	ARPC4-TTLL3	intron_3_9868924_9870644	ENSG00000250151.9	-0.285965
intron_3_9827240_9828960	0.774905	Ovary	0.988323	TTLL3	intron_3_9868924_9870644	ENSG00000214021.18	-0.285965
intron_5_176384283_176385221	0.775708	Ovary	0.988323	NOP16	intron_5_175811284_175812222	ENSG00000048162.22	0.284916
intron_5_176384374_176385221	0.775708	Ovary	0.988323	NOP16	intron_5_175811375_175812222	ENSG00000048162.22	-0.284916
intron_5_7804692_7816866	0.775826	Ovary	0.988323	ADCY2	intron_5_7804805_7816979	ENSG00000078295.17	-0.284763
intron_7_135398226_135410515	0.775097	Ovary	0.988323	CNOT4	intron_7_135082978_135095265	ENSG00000080802.21	-0.285714
intron_7_135398226_135410524	0.775097	Ovary	0.988323	CNOT4	intron_7_135082978_135095274	ENSG00000080802.21	0.285714
intron_8_117807377_117812872	0.775471	Ovary	0.988323	EXT1	intron_8_118819616_118825111	ENSG00000182197.13	-0.285225
intron_9_125935607_125949378	0.77579	Ovary	0.988323	PBX3	intron_9_128697886_128711657	ENSG00000167081.18	-0.28481
intron_9_125935607_125960684	0.77579	Ovary	0.988323	PBX3	intron_9_128697886_128722963	ENSG00000167081.18	0.28481
intron_8_19458642_19505201	0.753684	Esophagus_Muscularis	0.988323	CSGALNACT1	intron_8_19316153_19362712	ENSG00000147408.16	-0.313785
intron_12_132571524_132572288	0.764869	Liver	0.988325	FBRSL1	intron_12_133148110_133148874	ENSG00000112787.14	0.299094
intron_10_100245913_100246795	0.743773	Adipose_Visceral_Omentum	0.988325	CWF19L1	intron_10_102005670_102006552	ENSG00000095485.18	0.326861
intron_10_101601336_101608835	0.76754	Adipose_Visceral_Omentum	0.988325	DPCD	intron_10_103361093_103368592	ENSG00000166171.13	-0.295594
intron_10_101787523_101792839	0.763028	Adipose_Visceral_Omentum	0.988325	OGA	intron_10_103547280_103552596	ENSG00000198408.14	0.301508
intron_10_101793998_101797980	0.748776	Adipose_Visceral_Omentum	0.988325	OGA	intron_10_103553755_103557737	ENSG00000198408.14	0.320253
intron_10_102260116_102344051	0.749538	Adipose_Visceral_Omentum	0.988325	GBF1	intron_10_104019873_104103808	ENSG00000107862.7	-0.319249
intron_10_110573745_110575336	0.748674	Adipose_Visceral_Omentum	0.988325	SMC3	intron_10_112333503_112335094	ENSG00000108055.11	0.320388
intron_10_115160214_115165558	0.747753	Adipose_Visceral_Omentum	0.988325	ATRNL1	intron_10_116919975_116925318	ENSG00000107518.18	-0.321603
intron_10_119071085_119072890	0.760573	Adipose_Visceral_Omentum	0.988325	EIF3A	intron_10_120830597_120832402	ENSG00000107581.13	0.304729
intron_10_12149961_12155778	0.74413	Adipose_Visceral_Omentum	0.988325	SEC61A2	intron_10_12191960_12197777	ENSG00000065665.21	0.326389
intron_10_124760503_124762300	0.746134	Adipose_Visceral_Omentum	0.988325	EEF1AKMT2	intron_10_126449072_126450869	ENSG00000203791.15	-0.323741
intron_10_124760503_124765392	0.746134	Adipose_Visceral_Omentum	0.988325	EEF1AKMT2	intron_10_126449072_126453961	ENSG00000203791.15	0.323741
intron_10_124760503_124765392	0.746134	Adipose_Visceral_Omentum	0.988325	ENSG00000258539	intron_10_126449072_126453961	ENSG00000258539.1	0.323741
intron_10_124762558_124765392	0.746134	Adipose_Visceral_Omentum	0.988325	EEF1AKMT2	intron_10_126451127_126453961	ENSG00000203791.15	-0.323741
intron_10_125796188_125796790	0.764823	Adipose_Visceral_Omentum	0.988325	UROS	intron_10_127484757_127485359	ENSG00000188690.15	-0.299154
intron_10_125796188_125807413	0.748389	Adipose_Visceral_Omentum	0.988325	UROS	intron_10_127484757_127495982	ENSG00000188690.15	0.320764
intron_10_13100302_13109112	0.745712	Adipose_Visceral_Omentum	0.988325	OPTN	intron_10_13142302_13151112	ENSG00000123240.17	0.324299
intron_10_132366677_132366846	0.757186	Adipose_Visceral_Omentum	0.988325	LRRC27	intron_10_134180181_134180350	ENSG00000148814.18	-0.309179
intron_10_13762680_13782922	0.761678	Adipose_Visceral_Omentum	0.988325	FRMD4A	intron_10_13804680_13824922	ENSG00000151474.23	0.303279
intron_10_16817084_16817315	0.749122	Adipose_Visceral_Omentum	0.988325	RSU1	intron_10_16859083_16859314	ENSG00000148484.18	0.319797
intron_10_24621369_24629996	0.749713	Adipose_Visceral_Omentum	0.988325	ARHGAP21	intron_10_24910298_24918925	ENSG00000107863.20	0.319018
intron_10_27218183_27219723	0.751258	Adipose_Visceral_Omentum	0.988325	ACBD5	intron_10_27507112_27508652	ENSG00000107897.20	0.316981
intron_10_31809128_31809230	0.755171	Adipose_Visceral_Omentum	0.988325	ARHGAP12	intron_10_32098056_32098158	ENSG00000165322.18	0.311828
intron_10_31839319_31839637	0.755171	Adipose_Visceral_Omentum	0.988325	ARHGAP12	intron_10_32128247_32128565	ENSG00000165322.18	0.311828
intron_10_35201486_35206895	0.760863	Adipose_Visceral_Omentum	0.988325	CREM	intron_10_35490414_35495823	ENSG00000095794.21	-0.304348
intron_10_42523738_42525540	0.759634	Adipose_Visceral_Omentum	0.988325	ZNF37BP	intron_10_43019186_43020988	ENSG00000234420.9	-0.305962
intron_10_472549_486459	0.752624	Adipose_Visceral_Omentum	0.988325	DIP2C	intron_10_518489_532399	ENSG00000151240.17	0.315182
intron_10_60042756_60055658	0.742558	Adipose_Visceral_Omentum	0.988325	ANK3	intron_10_61802514_61815416	ENSG00000151150.22	0.328467
intron_10_60042759_60055658	0.742558	Adipose_Visceral_Omentum	0.988325	ANK3	intron_10_61802517_61815416	ENSG00000151150.22	-0.328467
intron_10_60878058_60886112	0.751275	Adipose_Visceral_Omentum	0.988325	RHOBTB1	intron_10_62637816_62645870	ENSG00000072422.17	0.316959
intron_10_71734341_71734656	0.762986	Adipose_Visceral_Omentum	0.988325	CDH23	intron_10_73494098_73494413	ENSG00000107736.22	-0.301562
intron_10_72097450_72133057	0.757053	Adipose_Visceral_Omentum	0.988325	ASCC1	intron_10_73857208_73892815	ENSG00000138303.18	0.309353
intron_10_73126827_73130703	0.763056	Adipose_Visceral_Omentum	0.988325	NUDT13	intron_10_74886585_74890461	ENSG00000166321.14	0.301471
intron_10_73139737_73146276	0.754354	Adipose_Visceral_Omentum	0.988325	ECD	intron_10_74899495_74906034	ENSG00000122882.11	0.312903
intron_10_73146361_73148276	0.756806	Adipose_Visceral_Omentum	0.988325	ECD	intron_10_74906119_74908034	ENSG00000122882.11	0.309677
intron_10_73154448_73156275	0.756806	Adipose_Visceral_Omentum	0.988325	ECD	intron_10_74914206_74916033	ENSG00000122882.11	0.309677
intron_10_74151343_74200764	0.75234	Adipose_Visceral_Omentum	0.988325	ADK	intron_10_75911101_75960522	ENSG00000156110.15	-0.315556
intron_10_7788263_7797047	0.762294	Adipose_Visceral_Omentum	0.988325	ATP5F1C	intron_10_7830226_7839010	ENSG00000165629.20	0.302469
intron_10_86945689_86957378	0.763258	Adipose_Visceral_Omentum	0.988325	MMRN2	intron_10_88705446_88717135	ENSG00000173269.14	0.301205
intron_10_94252498_94254190	0.763056	Adipose_Visceral_Omentum	0.988325	PLCE1	intron_10_96012255_96013947	ENSG00000138193.17	0.301471
intron_10_95351376_95354882	0.765362	Adipose_Visceral_Omentum	0.988325	SORBS1	intron_10_97111133_97114639	ENSG00000095637.23	-0.298448
intron_10_97459505_97459659	0.746728	Adipose_Visceral_Omentum	0.988325	MMS19	intron_10_99219262_99219416	ENSG00000155229.21	0.322957
intron_10_97584914_97598775	0.767004	Adipose_Visceral_Omentum	0.988325	HOGA1	intron_10_99344671_99358532	ENSG00000241935.9	-0.296296
intron_10_98163397_98208101	0.744459	Adipose_Visceral_Omentum	0.988325	R3HCC1L	intron_10_99923154_99967858	ENSG00000166024.14	-0.325955
intron_10_98410958_98411175	0.765599	Adipose_Visceral_Omentum	0.988325	PYROXD2	intron_10_100170715_100170932	ENSG00000119943.13	0.298137
intron_10_99909146_99955214	0.762656	Adipose_Visceral_Omentum	0.988325	DNMBP	intron_10_101668903_101714971	ENSG00000107554.17	0.301994
intron_11_104901656_104903391	0.761236	Adipose_Visceral_Omentum	0.988325	CASP4LP	intron_11_104772383_104774118	ENSG00000291173.1	-0.303859
intron_11_106011067_106022195	0.759035	Adipose_Visceral_Omentum	0.988325	MSANTD4	intron_11_105881794_105892922	ENSG00000170903.12	-0.306748
intron_11_112230682_112233163	0.753023	Adipose_Visceral_Omentum	0.988325	PTS	intron_11_112101405_112103886	ENSG00000150787.8	-0.314655
intron_11_117228350_117229377	0.751933	Adipose_Visceral_Omentum	0.988325	PCSK7	intron_11_117099066_117100093	ENSG00000160613.15	0.316092
intron_11_117375791_117380614	0.747575	Adipose_Visceral_Omentum	0.988325	CEP164	intron_11_117246507_117251330	ENSG00000110274.16	0.321839
intron_11_117839830_117840319	0.766422	Adipose_Visceral_Omentum	0.988325	FXYD6-FXYD2	intron_11_117710545_117711034	ENSG00000255245.4	0.297059
intron_11_117839830_117840319	0.766422	Adipose_Visceral_Omentum	0.988325	FXYD6	intron_11_117710545_117711034	ENSG00000137726.17	0.297059
intron_11_117839830_117841148	0.766422	Adipose_Visceral_Omentum	0.988325	FXYD6-FXYD2	intron_11_117710545_117711863	ENSG00000255245.4	-0.297059
intron_11_117839830_117841148	0.766422	Adipose_Visceral_Omentum	0.988325	FXYD6	intron_11_117710545_117711863	ENSG00000137726.17	-0.297059
intron_11_118644174_118644647	0.767537	Adipose_Visceral_Omentum	0.988325	PHLDB1	intron_11_118514892_118515365	ENSG00000019144.20	-0.295597
intron_11_118644174_118645356	0.767537	Adipose_Visceral_Omentum	0.988325	PHLDB1	intron_11_118514892_118516074	ENSG00000019144.20	0.295597
intron_11_118644691_118645356	0.767537	Adipose_Visceral_Omentum	0.988325	PHLDB1	intron_11_118515409_118516074	ENSG00000019144.20	-0.295597
intron_11_119019317_119020150	0.744582	Adipose_Visceral_Omentum	0.988325	TRAPPC4	intron_11_118890027_118890860	ENSG00000196655.12	0.325792
intron_11_119019317_119021760	0.744582	Adipose_Visceral_Omentum	0.988325	TRAPPC4	intron_11_118890027_118892470	ENSG00000196655.12	-0.325792
intron_11_11955164_11956001	0.762354	Adipose_Visceral_Omentum	0.988325	USP47	intron_11_11976711_11977548	ENSG00000170242.19	-0.302391
intron_11_124887840_124891299	0.763782	Adipose_Visceral_Omentum	0.988325	ROBO4	intron_11_124757736_124761195	ENSG00000154133.15	-0.300518
intron_11_126229293_126234995	0.747013	Adipose_Visceral_Omentum	0.988325	FAM118B	intron_11_126099188_126104890	ENSG00000197798.9	-0.322581
intron_11_14879207_14880136	0.764637	Adipose_Visceral_Omentum	0.988325	CYP2R1	intron_11_14900753_14901682	ENSG00000186104.11	0.299397
intron_11_14879443_14880136	0.764637	Adipose_Visceral_Omentum	0.988325	CYP2R1	intron_11_14900989_14901682	ENSG00000186104.11	-0.299397
intron_11_17337534_17349345	0.752053	Adipose_Visceral_Omentum	0.988325	NUCB2	intron_11_17359081_17370892	ENSG00000070081.18	-0.315934
intron_11_17878244_17988597	0.742558	Adipose_Visceral_Omentum	0.988325	SERGEF	intron_11_17899791_18010144	ENSG00000129158.11	-0.328467
intron_11_31433570_31456260	0.742944	Adipose_Visceral_Omentum	0.988325	IMMP1L	intron_11_31455117_31477807	ENSG00000148950.11	-0.327957
intron_11_35190065_35208105	0.751753	Adipose_Visceral_Omentum	0.988325	CD44	intron_11_35211612_35229652	ENSG00000026508.21	-0.316329
intron_11_47234934_47235270	0.748396	Adipose_Visceral_Omentum	0.988325	DDB2	intron_11_47256485_47256821	ENSG00000134574.12	0.320755
intron_11_47483532_47484389	0.762096	Adipose_Visceral_Omentum	0.988325	CELF1	intron_11_47505084_47505941	ENSG00000149187.19	0.30273
intron_11_61392665_61393231	0.749245	Adipose_Visceral_Omentum	0.988325	TMEM216	intron_11_61160137_61160703	ENSG00000187049.11	-0.319635
intron_11_61392679_61393231	0.749245	Adipose_Visceral_Omentum	0.988325	TMEM216	intron_11_61160151_61160703	ENSG00000187049.11	0.319635
intron_11_62807628_62824166	0.744359	Adipose_Visceral_Omentum	0.988325	STX5	intron_11_62575100_62591638	ENSG00000162236.13	-0.326087
intron_11_62807666_62824166	0.744359	Adipose_Visceral_Omentum	0.988325	STX5	intron_11_62575138_62591638	ENSG00000162236.13	-0.326087
intron_11_62831110_62831954	0.747101	Adipose_Visceral_Omentum	0.988325	STX5	intron_11_62598582_62599426	ENSG00000162236.13	0.322464
intron_11_62831262_62831954	0.747101	Adipose_Visceral_Omentum	0.988325	STX5	intron_11_62598734_62599426	ENSG00000162236.13	0.322464
intron_11_62871669_62876784	0.74329	Adipose_Visceral_Omentum	0.988325	SLC3A2	intron_11_62639141_62644256	ENSG00000168003.19	0.3275
intron_11_64808099_64809665	0.763685	Adipose_Visceral_Omentum	0.988325	MEN1	intron_11_64575571_64577137	ENSG00000133895.18	0.300645
intron_11_65018733_65020419	0.746134	Adipose_Visceral_Omentum	0.988325	ARL2	intron_11_64786205_64787891	ENSG00000213465.8	0.323741
intron_11_65045457_65045822	0.746428	Adipose_Visceral_Omentum	0.988325	NAALADL1	intron_11_64812929_64813294	ENSG00000168060.16	0.323353
intron_11_65581965_65583592	0.752612	Adipose_Visceral_Omentum	0.988325	EHBP1L1	intron_11_65349436_65351063	ENSG00000173442.13	0.315197
intron_11_65885663_65886322	0.752597	Adipose_Visceral_Omentum	0.988325	FIBP	intron_11_65653134_65653793	ENSG00000172500.13	-0.315217
intron_11_65885663_65887600	0.752597	Adipose_Visceral_Omentum	0.988325	FIBP	intron_11_65653134_65655071	ENSG00000172500.13	0.315217
intron_11_65886138_65886322	0.752597	Adipose_Visceral_Omentum	0.988325	FIBP	intron_11_65653609_65653793	ENSG00000172500.13	0.315217
intron_11_66230940_66232172	0.75306	Adipose_Visceral_Omentum	0.988325	PACS1	intron_11_65998411_65999643	ENSG00000175115.13	0.314607
intron_11_66364424_66365936	0.754027	Adipose_Visceral_Omentum	0.988325	SLC29A2	intron_11_66131895_66133407	ENSG00000174669.12	0.313333
intron_11_66478096_66480039	0.745981	Adipose_Visceral_Omentum	0.988325	DPP3-DT	intron_11_66245567_66247510	ENSG00000255517.8	-0.323944
intron_11_66566401_66567246	0.754935	Adipose_Visceral_Omentum	0.988325	CTSF	intron_11_66333872_66334717	ENSG00000174080.12	-0.312139
intron_11_66566404_66567246	0.754935	Adipose_Visceral_Omentum	0.988325	CTSF	intron_11_66333875_66334717	ENSG00000174080.12	0.312139
intron_11_66816199_66821643	0.764734	Adipose_Visceral_Omentum	0.988325	C11orf80	intron_11_66583670_66589114	ENSG00000173715.18	-0.29927
intron_11_67352019_67352691	0.753646	Adipose_Visceral_Omentum	0.988325	ENSG00000256514	intron_11_67119490_67120162	ENSG00000256514.1	-0.313835
intron_11_67352019_67352691	0.753646	Adipose_Visceral_Omentum	0.988325	POLD4	intron_11_67119490_67120162	ENSG00000175482.9	-0.313835
intron_11_72688537_72692753	0.744359	Adipose_Visceral_Omentum	0.988325	ARAP1	intron_11_72399582_72403798	ENSG00000186635.15	-0.326087
intron_11_72688537_72693325	0.744359	Adipose_Visceral_Omentum	0.988325	ARAP1	intron_11_72399582_72404370	ENSG00000186635.15	0.326087
intron_11_72699552_72701649	0.746134	Adipose_Visceral_Omentum	0.988325	ARAP1	intron_11_72410597_72412694	ENSG00000186635.15	0.323741
intron_11_74843453_74844168	0.763644	Adipose_Visceral_Omentum	0.988325	XRRA1	intron_11_74554498_74555213	ENSG00000166435.17	0.300699
intron_11_74851203_74851989	0.744709	Adipose_Visceral_Omentum	0.988325	XRRA1	intron_11_74562248_74563034	ENSG00000166435.17	0.325623
intron_11_7565767_7593132	0.763827	Adipose_Visceral_Omentum	0.988325	PPFIBP2	intron_11_7586998_7614363	ENSG00000166387.14	-0.300459
intron_11_7649654_7650840	0.764517	Adipose_Visceral_Omentum	0.988325	PPFIBP2	intron_11_7670885_7672071	ENSG00000166387.14	0.299555
intron_11_77884916_77900571	0.762531	Adipose_Visceral_Omentum	0.988325	AAMDC	intron_11_77595962_77611617	ENSG00000087884.16	0.302158
intron_11_94830194_94831452	0.75914	Adipose_Visceral_Omentum	0.988325	AMOTL1	intron_11_94563360_94564618	ENSG00000166025.18	0.30661
intron_12_10214187_10214669	0.765805	Adipose_Visceral_Omentum	0.988325	GABARAPL1	intron_12_10366786_10367268	ENSG00000139112.11	-0.297867
intron_12_103982934_103983136	0.762171	Adipose_Visceral_Omentum	0.988325	TDG	intron_12_104376712_104376914	ENSG00000139372.15	0.302632
intron_12_103982934_103983295	0.762171	Adipose_Visceral_Omentum	0.988325	TDG	intron_12_104376712_104377073	ENSG00000139372.15	-0.302632
intron_12_109083062_109084953	0.755018	Adipose_Visceral_Omentum	0.988325	USP30	intron_12_109520867_109522758	ENSG00000135093.13	-0.31203
intron_12_109561517_109561780	0.742905	Adipose_Visceral_Omentum	0.988325	MMAB	intron_12_109999322_109999585	ENSG00000139428.12	0.328009
intron_12_109911235_109912991	0.757053	Adipose_Visceral_Omentum	0.988325	TCHP	intron_12_110349040_110350796	ENSG00000139437.18	0.309353
intron_12_112456063_112472944	0.754661	Adipose_Visceral_Omentum	0.988325	PTPN11	intron_12_112893867_112910748	ENSG00000179295.19	-0.3125
intron_12_120170321_120173653	0.750524	Adipose_Visceral_Omentum	0.988325	GCN1	intron_12_120608125_120611457	ENSG00000089154.11	0.317949
intron_12_121400218_121402742	0.76772	Adipose_Visceral_Omentum	0.988325	RNF34	intron_12_121838021_121840545	ENSG00000170633.17	0.295359
intron_12_121402807_121416159	0.76772	Adipose_Visceral_Omentum	0.988325	RNF34	intron_12_121840610_121853962	ENSG00000170633.17	0.295359
intron_12_132574158_132574319	0.761454	Adipose_Visceral_Omentum	0.988325	FBRSL1	intron_12_133150744_133150905	ENSG00000112787.14	0.303571
intron_12_14503954_14506162	0.763604	Adipose_Visceral_Omentum	0.988325	PLBD1	intron_12_14656888_14659096	ENSG00000121316.11	-0.300752
intron_12_28259442_28304626	0.742708	Adipose_Visceral_Omentum	0.988325	CCDC91	intron_12_28412375_28457559	ENSG00000123106.11	0.32827
intron_12_28259442_28305649	0.742262	Adipose_Visceral_Omentum	0.988325	CCDC91	intron_12_28412375_28458582	ENSG00000123106.11	0.328859
intron_12_28304711_28305649	0.747341	Adipose_Visceral_Omentum	0.988325	CCDC91	intron_12_28457644_28458582	ENSG00000123106.11	0.322148
intron_12_29572218_29583407	0.765801	Adipose_Visceral_Omentum	0.988325	TMTC1	intron_12_29725151_29736340	ENSG00000133687.16	0.297872
intron_12_29583574_29604178	0.762029	Adipose_Visceral_Omentum	0.988325	TMTC1	intron_12_29736507_29757111	ENSG00000133687.16	-0.302817
intron_12_31709425_31714882	0.752162	Adipose_Visceral_Omentum	0.988325	AMN1	intron_12_31862359_31867816	ENSG00000151743.11	0.315789
intron_12_31714951_31719218	0.752162	Adipose_Visceral_Omentum	0.988325	AMN1	intron_12_31867885_31872152	ENSG00000151743.11	0.315789
intron_12_3201256_3206280	0.76626	Adipose_Visceral_Omentum	0.988325	TSPAN9	intron_12_3310422_3315446	ENSG00000011105.14	0.297271
intron_12_321109_322417	0.747226	Adipose_Visceral_Omentum	0.988325	KDM5A	intron_12_430275_431583	ENSG00000073614.13	0.3223
intron_12_45270524_45302014	0.751996	Adipose_Visceral_Omentum	0.988325	ANO6	intron_12_45664307_45695797	ENSG00000177119.17	0.316008
intron_12_47797427_47798108	0.755152	Adipose_Visceral_Omentum	0.988325	HDAC7	intron_12_48191210_48191891	ENSG00000061273.18	0.311853
intron_12_47797499_47798108	0.757291	Adipose_Visceral_Omentum	0.988325	HDAC7	intron_12_48191282_48191891	ENSG00000061273.18	-0.309041
intron_12_51269316_51270256	0.753952	Adipose_Visceral_Omentum	0.988325	SMAGP	intron_12_51663100_51664040	ENSG00000170545.17	0.313433
intron_12_53180837_53181677	0.754004	Adipose_Visceral_Omentum	0.988325	ZNF740	intron_12_53574621_53575461	ENSG00000139651.11	-0.313364
intron_12_53315426_53315727	0.744782	Adipose_Visceral_Omentum	0.988325	AAAS	intron_12_53709210_53709511	ENSG00000094914.14	-0.325527
intron_12_55833541_55834851	0.755439	Adipose_Visceral_Omentum	0.988325	TMEM198B	intron_12_56227325_56228635	ENSG00000182796.16	0.311475
intron_12_55834726_55834851	0.761196	Adipose_Visceral_Omentum	0.988325	TMEM198B	intron_12_56228510_56228635	ENSG00000182796.16	-0.30391
intron_12_64684894_64688216	0.764177	Adipose_Visceral_Omentum	0.988325	RASSF3	intron_12_65078674_65081996	ENSG00000153179.13	-0.3
intron_12_6821900_6823468	0.760485	Adipose_Visceral_Omentum	0.988325	GPR162	intron_12_6931066_6932634	ENSG00000250510.8	0.304843
intron_12_880031_880721	0.74829	Adipose_Visceral_Omentum	0.988325	WNK1	intron_12_989197_989887	ENSG00000060237.19	-0.320896
intron_12_93573036_93574722	0.746909	Adipose_Visceral_Omentum	0.988325	SOCS2	intron_12_93966812_93968498	ENSG00000120833.14	0.322718
intron_12_95787468_95790255	0.767474	Adipose_Visceral_Omentum	0.988325	NTN4	intron_12_96181246_96184033	ENSG00000074527.13	0.295681
intron_12_96003064_96003838	0.747314	Adipose_Visceral_Omentum	0.988325	LTA4H	intron_12_96396842_96397616	ENSG00000111144.10	-0.322183
intron_13_110237264_110242675	0.761346	Adipose_Visceral_Omentum	0.988325	COL4A1	intron_13_110889611_110895022	ENSG00000187498.16	0.303714
intron_13_110357552_110424734	0.747886	Adipose_Visceral_Omentum	0.988325	COL4A2	intron_13_111009899_111077081	ENSG00000134871.19	-0.321429
intron_13_110647239_110651034	0.763248	Adipose_Visceral_Omentum	0.988325	CARS2	intron_13_111299586_111303381	ENSG00000134905.17	0.301218
intron_13_114291792_114298840	0.759132	Adipose_Visceral_Omentum	0.988325	UPF3A	intron_13_115057267_115064315	ENSG00000169062.15	0.30662
intron_13_19677823_19699380	0.756091	Adipose_Visceral_Omentum	0.988325	PSPC1	intron_13_20251963_20273520	ENSG00000121390.19	0.310618
intron_13_20787598_20788486	0.752394	Adipose_Visceral_Omentum	0.988325	XPO4	intron_13_21361737_21362625	ENSG00000132953.18	-0.315484
intron_13_51949796_51950007	0.757053	Adipose_Visceral_Omentum	0.988325	ATP7B	intron_13_52523932_52524143	ENSG00000123191.16	-0.309353
intron_13_77899967_77901058	0.759397	Adipose_Visceral_Omentum	0.988325	EDNRB	intron_13_78474102_78475193	ENSG00000136160.17	-0.306273
intron_13_95630113_95630714	0.746519	Adipose_Visceral_Omentum	0.988325	DZIP1	intron_13_96282367_96282968	ENSG00000134874.18	-0.323232
intron_13_98824504_98825872	0.748263	Adipose_Visceral_Omentum	0.988325	DOCK9	intron_13_99476758_99478126	ENSG00000088387.22	0.32093
intron_13_98837609_98845329	0.744704	Adipose_Visceral_Omentum	0.988325	DOCK9	intron_13_99489863_99497583	ENSG00000088387.22	0.325631
intron_14_102452627_102465141	0.743807	Adipose_Visceral_Omentum	0.988325	TECPR2	intron_14_102918964_102931478	ENSG00000196663.16	0.326816
intron_14_105151104_105151283	0.751869	Adipose_Visceral_Omentum	0.988325	JAG2	intron_14_105617441_105617620	ENSG00000184916.9	0.316176
intron_14_22913845_22918999	0.743557	Adipose_Visceral_Omentum	0.988325	RBM23	intron_14_23383054_23388208	ENSG00000100461.18	-0.327146
intron_14_23066008_23067314	0.758644	Adipose_Visceral_Omentum	0.988325	ACIN1	intron_14_23535217_23536523	ENSG00000100813.15	-0.307263
intron_14_23941158_23953774	0.760688	Adipose_Visceral_Omentum	0.988325	DHRS4-AS1	intron_14_24410367_24422983	ENSG00000215256.6	0.304577
intron_14_24974850_25010525	0.744582	Adipose_Visceral_Omentum	0.988325	STXBP6	intron_14_25444056_25479731	ENSG00000168952.16	-0.325792
intron_14_31318292_31321499	0.745755	Adipose_Visceral_Omentum	0.988325	HEATR5A	intron_14_31787498_31790705	ENSG00000129493.15	-0.324242
intron_14_36311725_36311959	0.761867	Adipose_Visceral_Omentum	0.988325	MBIP	intron_14_36780931_36781165	ENSG00000151332.20	0.30303
intron_14_39321056_39326864	0.765516	Adipose_Visceral_Omentum	0.988325	MIA2	intron_14_39790260_39796068	ENSG00000150527.18	0.298246
intron_14_50667500_50667874	0.741649	Adipose_Visceral_Omentum	0.988325	SAV1	intron_14_51134218_51134592	ENSG00000151748.15	-0.32967
intron_14_54522593_54523150	0.751882	Adipose_Visceral_Omentum	0.988325	CGRRF1	intron_14_54989311_54989868	ENSG00000100532.13	-0.316159
intron_14_54776540_54784340	0.748968	Adipose_Visceral_Omentum	0.988325	SAMD4A	intron_14_55243258_55251058	ENSG00000020577.14	0.32
intron_14_59607492_59726919	0.76746	Adipose_Visceral_Omentum	0.988325	RTN1	intron_14_60074210_60193637	ENSG00000139970.18	-0.295699
intron_14_66916069_66922666	0.755247	Adipose_Visceral_Omentum	0.988325	GPHN	intron_14_67382786_67389383	ENSG00000171723.16	0.311728
intron_14_67662535_67663029	0.744812	Adipose_Visceral_Omentum	0.988325	ENSG00000258466	intron_14_68129252_68129746	ENSG00000258466.5	0.325488
intron_14_67662535_67663029	0.744812	Adipose_Visceral_Omentum	0.988325	VTI1B	intron_14_68129252_68129746	ENSG00000100568.11	0.325488
intron_14_69122360_69152944	0.761245	Adipose_Visceral_Omentum	0.988325	DCAF5	intron_14_69589077_69619661	ENSG00000139990.18	-0.303846
intron_14_69352170_69353332	0.748474	Adipose_Visceral_Omentum	0.988325	GALNT16	intron_14_69818887_69820049	ENSG00000100626.17	-0.320652
intron_14_71576587_71587571	0.758982	Adipose_Visceral_Omentum	0.988325	SIPA1L1	intron_14_72043304_72054288	ENSG00000197555.10	-0.306818
intron_14_73252775_73253754	0.747365	Adipose_Visceral_Omentum	0.988325	PAPLN	intron_14_73719483_73720462	ENSG00000100767.17	-0.322115
intron_14_73787509_73789027	0.75511	Adipose_Visceral_Omentum	0.988325	MIDEAS-AS1	intron_14_74254212_74255730	ENSG00000259065.3	-0.311908
intron_14_73888364_73892027	0.759171	Adipose_Visceral_Omentum	0.988325	ZNF410	intron_14_74355067_74358730	ENSG00000119725.21	-0.306569
intron_14_73922697_73923395	0.760684	Adipose_Visceral_Omentum	0.988325	ENSG00000258653	intron_14_74389400_74390098	ENSG00000258653.3	-0.304583
intron_14_73924819_73931503	0.75867	Adipose_Visceral_Omentum	0.988325	ZNF410	intron_14_74391522_74398206	ENSG00000119725.21	-0.307228
intron_14_77924606_77925764	0.760189	Adipose_Visceral_Omentum	0.988325	ADCK1	intron_14_78390949_78392107	ENSG00000063761.16	0.305233
intron_14_91283517_91285395	0.759489	Adipose_Visceral_Omentum	0.988325	CCDC88C	intron_14_91749861_91751739	ENSG00000015133.20	-0.306152
intron_15_25064855_25070120	0.743181	Adipose_Visceral_Omentum	0.988325	SNHG14	intron_15_25310002_25315267	ENSG00000224078.15	-0.327644
intron_15_39588699_39588959	0.764679	Adipose_Visceral_Omentum	0.988325	THBS1	intron_15_39880900_39881160	ENSG00000137801.11	-0.299342
intron_15_40335700_40335784	0.752162	Adipose_Visceral_Omentum	0.988325	CCDC9B	intron_15_40627901_40627985	ENSG00000188549.13	0.315789
intron_15_40335826_40336574	0.752162	Adipose_Visceral_Omentum	0.988325	CCDC9B	intron_15_40628027_40628775	ENSG00000188549.13	-0.315789
intron_15_40814070_40814148	0.756299	Adipose_Visceral_Omentum	0.988325	ZFYVE19	intron_15_41106268_41106346	ENSG00000166140.17	-0.310345
intron_15_40853881_40854060	0.744612	Adipose_Visceral_Omentum	0.988325	SPINT1	intron_15_41146079_41146258	ENSG00000166145.15	0.325752
intron_15_42559408_42561270	0.744582	Adipose_Visceral_Omentum	0.988325	HAUS2	intron_15_42851606_42853468	ENSG00000137814.12	-0.325792
intron_15_43185607_43189199	0.760499	Adipose_Visceral_Omentum	0.988325	CCNDBP1	intron_15_43477805_43481397	ENSG00000166946.14	0.304826
intron_15_50561808_50569887	0.757053	Adipose_Visceral_Omentum	0.988325	TRPM7	intron_15_50854005_50862084	ENSG00000092439.16	-0.309353
intron_15_55319413_55320275	0.751349	Adipose_Visceral_Omentum	0.988325	PIGB	intron_15_55611611_55612473	ENSG00000069943.10	-0.31686
intron_15_55334007_55339267	0.751349	Adipose_Visceral_Omentum	0.988325	PIGB	intron_15_55626205_55631465	ENSG00000069943.10	-0.31686
intron_15_59652326_59657406	0.758735	Adipose_Visceral_Omentum	0.988325	GTF2A2	intron_15_59944525_59949605	ENSG00000140307.11	0.307143
intron_15_64088851_64093645	0.763144	Adipose_Visceral_Omentum	0.988325	CIAO2A	intron_15_64381050_64385844	ENSG00000166797.11	-0.301354
intron_15_68199681_68205121	0.757456	Adipose_Visceral_Omentum	0.988325	CALML4	intron_15_68492019_68497459	ENSG00000129007.16	-0.308824
intron_15_69261329_69268220	0.756668	Adipose_Visceral_Omentum	0.988325	GLCE	intron_15_69553668_69560559	ENSG00000138604.10	0.309859
intron_15_73927885_73942854	0.767639	Adipose_Visceral_Omentum	0.988325	LOXL1	intron_15_74220226_74235195	ENSG00000129038.16	0.295464
intron_15_74926887_74929116	0.750791	Adipose_Visceral_Omentum	0.988325	COX5A	intron_15_75219228_75221457	ENSG00000178741.12	0.317597
intron_15_84527667_84538532	0.744359	Adipose_Visceral_Omentum	0.988325	UBE2Q2P1	intron_15_85070898_85081763	ENSG00000291027.1	0.326087
intron_15_88909923_88912428	0.759561	Adipose_Visceral_Omentum	0.988325	MFGE8	intron_15_89453154_89455659	ENSG00000140545.16	-0.306057
intron_15_88909923_88913247	0.763442	Adipose_Visceral_Omentum	0.988325	MFGE8	intron_15_89453154_89456478	ENSG00000140545.16	0.300965
intron_15_90884544_90885037	0.763679	Adipose_Visceral_Omentum	0.988325	FES	intron_15_91427774_91428267	ENSG00000182511.12	-0.300654
intron_15_90884639_90885037	0.763679	Adipose_Visceral_Omentum	0.988325	FES	intron_15_91427869_91428267	ENSG00000182511.12	0.300654
intron_15_90999054_90999677	0.751694	Adipose_Visceral_Omentum	0.988325	VPS33B	intron_15_91542284_91542907	ENSG00000184056.15	0.316406
intron_15_95288468_95326830	0.766681	Adipose_Visceral_Omentum	0.988325	LETR1	intron_15_95831697_95870059	ENSG00000248441.9	-0.296719
intron_16_11721670_11730645	0.759171	Adipose_Visceral_Omentum	0.988325	TXNDC11	intron_16_11815526_11824501	ENSG00000153066.13	-0.306569
intron_16_119255_124937	0.762483	Adipose_Visceral_Omentum	0.988325	NPRL3	intron_16_169254_174936	ENSG00000103148.17	-0.302222
intron_16_12129758_12135551	0.756149	Adipose_Visceral_Omentum	0.988325	SNX29	intron_16_12223615_12229408	ENSG00000048471.14	0.310541
intron_16_12129758_12199601	0.756149	Adipose_Visceral_Omentum	0.988325	SNX29	intron_16_12223615_12293458	ENSG00000048471.14	-0.310541
intron_16_14644609_14649804	0.762189	Adipose_Visceral_Omentum	0.988325	BFAR	intron_16_14738466_14743661	ENSG00000103429.11	-0.302608
intron_16_16102717_16106738	0.759191	Adipose_Visceral_Omentum	0.988325	ABCC1	intron_16_16196574_16200595	ENSG00000103222.20	0.306543
intron_16_190135_190541	0.758024	Adipose_Visceral_Omentum	0.988325	LUC7L	intron_16_240134_240540	ENSG00000007392.17	0.308076
intron_16_19067737_19071928	0.765801	Adipose_Visceral_Omentum	0.988325	COQ7	intron_16_19079059_19083250	ENSG00000167186.11	0.297872
intron_16_19524088_19527867	0.74491	Adipose_Visceral_Omentum	0.988325	CCP110	intron_16_19535410_19539189	ENSG00000103540.17	0.325359
intron_16_21170605_21174010	0.756806	Adipose_Visceral_Omentum	0.988325	LDAF1	intron_16_21181926_21185331	ENSG00000011638.11	0.309677
intron_16_23455530_23457428	0.761298	Adipose_Visceral_Omentum	0.988325	ENSG00000260136	intron_16_23466851_23468749	ENSG00000260136.6	-0.303777
intron_16_2671231_2671345	0.74732	Adipose_Visceral_Omentum	0.988325	ERVK13-1	intron_16_2721232_2721346	ENSG00000260565.9	0.322176
intron_16_2768261_2768997	0.747575	Adipose_Visceral_Omentum	0.988325	SRRM2	intron_16_2818262_2818998	ENSG00000167978.18	0.321839
intron_16_31733627_31753766	0.760547	Adipose_Visceral_Omentum	0.988325	KRBOX5	intron_16_31744948_31765087	ENSG00000197302.11	0.304762
intron_16_3479600_3482502	0.760776	Adipose_Visceral_Omentum	0.988325	NAA60	intron_16_3529600_3532502	ENSG00000122390.19	0.304462
intron_16_3672820_3674339	0.749923	Adipose_Visceral_Omentum	0.988325	TRAP1	intron_16_3722821_3724340	ENSG00000126602.11	-0.318741
intron_16_50326391_50328669	0.747696	Adipose_Visceral_Omentum	0.988325	BRD7	intron_16_50360302_50362580	ENSG00000166164.16	0.321678
intron_16_57055519_57058065	0.751528	Adipose_Visceral_Omentum	0.988325	NLRC5	intron_16_57089431_57091977	ENSG00000140853.17	-0.316626
intron_16_66531469_66541879	0.754497	Adipose_Visceral_Omentum	0.988325	TK2	intron_16_66565372_66575782	ENSG00000166548.17	0.312715
intron_16_66552793_66563072	0.767647	Adipose_Visceral_Omentum	0.988325	CKLF-CMTM1	intron_16_66586696_66596975	ENSG00000254788.7	-0.295455
intron_16_66552793_66563072	0.767647	Adipose_Visceral_Omentum	0.988325	CKLF	intron_16_66586696_66596975	ENSG00000217555.13	-0.295455
intron_16_66552793_66563122	0.767647	Adipose_Visceral_Omentum	0.988325	CKLF-CMTM1	intron_16_66586696_66597025	ENSG00000254788.7	-0.295455
intron_16_66552793_66563122	0.767647	Adipose_Visceral_Omentum	0.988325	CKLF	intron_16_66586696_66597025	ENSG00000217555.13	-0.295455
intron_16_66552793_66565886	0.767647	Adipose_Visceral_Omentum	0.988325	CKLF	intron_16_66586696_66599789	ENSG00000217555.13	-0.295455
intron_16_66558348_66563122	0.756044	Adipose_Visceral_Omentum	0.988325	CKLF	intron_16_66592251_66597025	ENSG00000217555.13	0.31068
intron_16_66558348_66565886	0.756044	Adipose_Visceral_Omentum	0.988325	CKLF	intron_16_66592251_66599789	ENSG00000217555.13	-0.31068
intron_16_66563217_66565886	0.743773	Adipose_Visceral_Omentum	0.988325	CKLF	intron_16_66597120_66599789	ENSG00000217555.13	0.326861
intron_16_66604952_66608309	0.746068	Adipose_Visceral_Omentum	0.988325	CMTM3	intron_16_66638855_66642212	ENSG00000140931.20	0.323829
intron_16_670557_670892	0.751004	Adipose_Visceral_Omentum	0.988325	RHOT2	intron_16_720557_720892	ENSG00000140983.15	-0.317316
intron_16_69368595_69370483	0.754729	Adipose_Visceral_Omentum	0.988325	TERF2	intron_16_69402498_69404386	ENSG00000132604.11	0.31241
intron_16_70483969_70490330	0.742652	Adipose_Visceral_Omentum	0.988325	COG4	intron_16_70517872_70524233	ENSG00000103051.21	-0.328344
intron_16_70646975_70654538	0.755604	Adipose_Visceral_Omentum	0.988325	IL34	intron_16_70680878_70688441	ENSG00000157368.12	0.311258
intron_16_71372229_71374745	0.749968	Adipose_Visceral_Omentum	0.988325	CALB2	intron_16_71406132_71408648	ENSG00000172137.19	-0.318681
intron_16_75233935_75234889	0.748561	Adipose_Visceral_Omentum	0.988325	BCAR1	intron_16_75267833_75268787	ENSG00000050820.17	0.320538
intron_16_761174_762672	0.755353	Adipose_Visceral_Omentum	0.988325	MSLN	intron_16_811174_812672	ENSG00000102854.16	-0.311588
intron_16_762554_762672	0.756306	Adipose_Visceral_Omentum	0.988325	MSLN	intron_16_812554_812672	ENSG00000102854.16	0.310335
intron_16_78115154_78118955	0.758316	Adipose_Visceral_Omentum	0.988325	WWOX	intron_16_78149051_78152852	ENSG00000186153.18	0.307692
intron_16_82148863_82149309	0.761548	Adipose_Visceral_Omentum	0.988325	MPHOSPH6	intron_16_82182468_82182914	ENSG00000135698.10	0.303448
intron_16_83953370_83957640	0.750347	Adipose_Visceral_Omentum	0.988325	OSGIN1	intron_16_83986975_83991245	ENSG00000140961.14	0.318182
intron_16_8621775_8625496	0.758585	Adipose_Visceral_Omentum	0.988325	METTL22	intron_16_8715632_8719353	ENSG00000067365.15	-0.307339
intron_16_87358497_87360295	0.755287	Adipose_Visceral_Omentum	0.988325	FBXO31	intron_16_87392103_87393901	ENSG00000103264.18	-0.311676
intron_16_88027650_88033109	0.765237	Adipose_Visceral_Omentum	0.988325	BANP	intron_16_88061256_88066715	ENSG00000172530.22	0.298611
intron_16_9103259_9116668	0.744917	Adipose_Visceral_Omentum	0.988325	HAPSTR1	intron_16_9197116_9210525	ENSG00000182831.12	0.325349
intron_17_14192221_14206810	0.754997	Adipose_Visceral_Omentum	0.988325	COX10	intron_17_14095538_14110127	ENSG00000006695.12	0.312057
intron_17_1508226_1509168	0.764474	Adipose_Visceral_Omentum	0.988325	INPP5K	intron_17_1411520_1412462	ENSG00000132376.20	0.299611
intron_17_1508226_1509178	0.764474	Adipose_Visceral_Omentum	0.988325	INPP5K	intron_17_1411520_1412472	ENSG00000132376.20	-0.299611
intron_17_16440253_16441368	0.763549	Adipose_Visceral_Omentum	0.988325	SNHG29	intron_17_16343567_16344682	ENSG00000175061.20	0.300823
intron_17_1784461_1786810	0.745427	Adipose_Visceral_Omentum	0.988325	SMYD4	intron_17_1687755_1690104	ENSG00000186532.12	0.324675
intron_17_18865564_18865802	0.762869	Adipose_Visceral_Omentum	0.988325	PRPSAP2	intron_17_18768877_18769115	ENSG00000141127.15	0.301716
intron_17_19671956_19675496	0.743616	Adipose_Visceral_Omentum	0.988325	ALDH3A2	intron_17_19575269_19578809	ENSG00000072210.19	-0.327069
intron_17_2033842_2035970	0.749806	Adipose_Visceral_Omentum	0.988325	DPH1	intron_17_1937136_1939264	ENSG00000108963.19	-0.318896
intron_17_32018054_32020697	0.751955	Adipose_Visceral_Omentum	0.988325	LRRC37B	intron_17_30345073_30347716	ENSG00000185158.13	-0.316062
intron_17_327579_333759	0.760318	Adipose_Visceral_Omentum	0.988325	RPH3AL	intron_17_177370_183550	ENSG00000181031.16	-0.305063
intron_17_36501235_36503097	0.752683	Adipose_Visceral_Omentum	0.988325	MYO19	intron_17_34857075_34858937	ENSG00000278259.5	0.315104
intron_17_3658175_3659858	0.741953	Adipose_Visceral_Omentum	0.988325	CTNS	intron_17_3561469_3563152	ENSG00000040531.16	-0.329268
intron_17_40015845_40016233	0.747244	Adipose_Visceral_Omentum	0.988325	CSF3	intron_17_38172098_38172486	ENSG00000108342.13	-0.322275
intron_17_42216106_42217160	0.766357	Adipose_Visceral_Omentum	0.988325	STAT5B	intron_17_40368124_40369178	ENSG00000173757.11	-0.297143
intron_17_47033381_47056460	0.742152	Adipose_Visceral_Omentum	0.988325	ENSG00000262879	intron_17_45110747_45133826	ENSG00000262879.7	0.329004
intron_17_47056753_47067414	0.751004	Adipose_Visceral_Omentum	0.988325	ENSG00000262879	intron_17_45134119_45144780	ENSG00000262879.7	0.317315
intron_17_47071650_47072472	0.762467	Adipose_Visceral_Omentum	0.988325	ENSG00000262879	intron_17_45149016_45149838	ENSG00000262879.7	-0.302243
intron_17_47122536_47123886	0.763022	Adipose_Visceral_Omentum	0.988325	CDC27	intron_17_45199902_45201252	ENSG00000004897.12	0.301515
intron_17_47181637_47188746	0.765807	Adipose_Visceral_Omentum	0.988325	CDC27	intron_17_45259003_45266112	ENSG00000004897.12	0.297864
intron_17_47181637_47189146	0.763945	Adipose_Visceral_Omentum	0.988325	CDC27	intron_17_45259003_45266512	ENSG00000004897.12	-0.300305
intron_17_50463552_50463818	0.746294	Adipose_Visceral_Omentum	0.988325	ACSF2	intron_17_48540913_48541179	ENSG00000167107.13	-0.323529
intron_17_50464294_50464526	0.751869	Adipose_Visceral_Omentum	0.988325	ACSF2	intron_17_48541655_48541887	ENSG00000167107.13	0.316176
intron_17_50464294_50471028	0.751869	Adipose_Visceral_Omentum	0.988325	ACSF2	intron_17_48541655_48548389	ENSG00000167107.13	-0.316176
intron_17_50661114_50663681	0.761718	Adipose_Visceral_Omentum	0.988325	ABCC3	intron_17_48738475_48741042	ENSG00000108846.16	-0.303226
intron_17_5521012_5521524	0.7581	Adipose_Visceral_Omentum	0.988325	NLRP1	intron_17_5424332_5424844	ENSG00000091592.17	-0.307977
intron_17_55315447_55320664	0.744543	Adipose_Visceral_Omentum	0.988325	HLF	intron_17_53392808_53398025	ENSG00000108924.14	0.325843
intron_17_56981230_56985378	0.750192	Adipose_Visceral_Omentum	0.988325	SCPEP1	intron_17_55058591_55062739	ENSG00000121064.13	0.318386
intron_17_69287751_69289177	0.746294	Adipose_Visceral_Omentum	0.988325	ABCA5	intron_17_67283892_67285318	ENSG00000154265.16	-0.323529
intron_17_7318356_7318495	0.762043	Adipose_Visceral_Omentum	0.988325	ENSG00000261915	intron_17_7221675_7221814	ENSG00000261915.6	0.302799
intron_17_7318356_7318495	0.762043	Adipose_Visceral_Omentum	0.988325	NEURL4	intron_17_7221675_7221814	ENSG00000215041.10	0.302799
intron_17_75042277_75042529	0.761786	Adipose_Visceral_Omentum	0.988325	ATP5PD	intron_17_73038372_73038624	ENSG00000167863.12	0.303136
intron_17_75590689_75590907	0.7554	Adipose_Visceral_Omentum	0.988325	MYO15B	intron_17_73586770_73586988	ENSG00000266714.11	-0.311526
intron_17_75594759_75594840	0.766109	Adipose_Visceral_Omentum	0.988325	MYO15B	intron_17_73590840_73590921	ENSG00000266714.11	-0.297468
intron_17_77307197_77402059	0.748784	Adipose_Visceral_Omentum	0.988325	SEPTIN9	intron_17_75303279_75398141	ENSG00000184640.20	-0.320243
intron_17_78214789_78216664	0.747974	Adipose_Visceral_Omentum	0.988325	BIRC5	intron_17_76210870_76212745	ENSG00000089685.15	-0.321311
intron_17_7894265_7894415	0.767468	Adipose_Visceral_Omentum	0.988325	CHD3	intron_17_7797583_7797733	ENSG00000170004.19	0.295688
intron_17_80105132_80105749	0.746709	Adipose_Visceral_Omentum	0.988325	GAA	intron_17_78078931_78079548	ENSG00000171298.13	-0.322981
intron_17_81996846_82009037	0.747541	Adipose_Visceral_Omentum	0.988325	ASPSCR1	intron_17_79954722_79966913	ENSG00000169696.16	0.321883
intron_17_82411530_82415398	0.766774	Adipose_Visceral_Omentum	0.988325	OGFOD3	intron_17_80369406_80373274	ENSG00000181396.13	0.296597
intron_17_82411530_82415406	0.766774	Adipose_Visceral_Omentum	0.988325	OGFOD3	intron_17_80369406_80373282	ENSG00000181396.13	-0.296597
intron_17_82415627_82418406	0.766774	Adipose_Visceral_Omentum	0.988325	OGFOD3	intron_17_80373503_80376282	ENSG00000181396.13	-0.296597
intron_17_82415627_82418412	0.766774	Adipose_Visceral_Omentum	0.988325	OGFOD3	intron_17_80373503_80376288	ENSG00000181396.13	0.296597
intron_17_82478918_82479938	0.763973	Adipose_Visceral_Omentum	0.988325	NARF	intron_17_80436794_80437814	ENSG00000141562.19	-0.300268
intron_17_82937959_82938049	0.767415	Adipose_Visceral_Omentum	0.988325	TBCD	intron_17_80895835_80895925	ENSG00000141556.22	-0.295758
intron_18_24430384_24437955	0.748633	Adipose_Visceral_Omentum	0.988325	IMPACT	intron_18_22010348_22017919	ENSG00000154059.11	-0.320442
intron_18_24438040_24440496	0.754182	Adipose_Visceral_Omentum	0.988325	IMPACT	intron_18_22018004_22020460	ENSG00000154059.11	0.313129
intron_18_25195244_25224345	0.767537	Adipose_Visceral_Omentum	0.988325	ZNF521	intron_18_22775208_22804309	ENSG00000198795.11	-0.295597
intron_18_2547529_2552695	0.752672	Adipose_Visceral_Omentum	0.988325	METTL4	intron_18_2547528_2552694	ENSG00000101574.15	0.315118
intron_18_2555038_2563797	0.757782	Adipose_Visceral_Omentum	0.988325	METTL4	intron_18_2555037_2563796	ENSG00000101574.15	-0.308394
intron_18_26057742_26068494	0.745762	Adipose_Visceral_Omentum	0.988325	SS18	intron_18_23637706_23648458	ENSG00000141380.14	0.324232
intron_18_56626457_56638343	0.755514	Adipose_Visceral_Omentum	0.988325	TXNL1	intron_18_54293688_54305574	ENSG00000091164.13	-0.311377
intron_18_76370595_76371467	0.756806	Adipose_Visceral_Omentum	0.988325	ZNF516	intron_18_74082550_74083422	ENSG00000101493.11	-0.309677
intron_18_79904183_79915387	0.767522	Adipose_Visceral_Omentum	0.988325	SLC66A2	intron_18_77664183_77675387	ENSG00000122490.19	0.295618
intron_18_9221999_9235638	0.754477	Adipose_Visceral_Omentum	0.988325	ANKRD12	intron_18_9221997_9235636	ENSG00000101745.17	-0.312741
intron_18_9263888_9275524	0.745693	Adipose_Visceral_Omentum	0.988325	ANKRD12	intron_18_9263886_9275522	ENSG00000101745.17	0.324324
intron_19_10173174_10173871	0.752002	Adipose_Visceral_Omentum	0.988325	DNMT1	intron_19_10283850_10284547	ENSG00000130816.17	-0.316
intron_19_1109211_1109292	0.744824	Adipose_Visceral_Omentum	0.988325	SBNO2	intron_19_1109210_1109291	ENSG00000064932.16	-0.325471
intron_19_12274063_12274973	0.756589	Adipose_Visceral_Omentum	0.988325	ZNF44	intron_19_12384878_12385788	ENSG00000197857.16	0.309963
intron_19_12275033_12275956	0.756589	Adipose_Visceral_Omentum	0.988325	ZNF44	intron_19_12385848_12386771	ENSG00000197857.16	0.309963
intron_19_14491743_14496037	0.756934	Adipose_Visceral_Omentum	0.988325	GIPC1	intron_19_14602555_14606849	ENSG00000123159.16	-0.30951
intron_19_15681163_15681685	0.745163	Adipose_Visceral_Omentum	0.988325	CYP4F12	intron_19_15791973_15792495	ENSG00000186204.15	0.325023
intron_19_18110366_18110652	0.757456	Adipose_Visceral_Omentum	0.988325	MAST3	intron_19_18221176_18221462	ENSG00000099308.13	0.308824
intron_19_18147017_18147443	0.753365	Adipose_Visceral_Omentum	0.988325	MAST3	intron_19_18257827_18258253	ENSG00000099308.13	-0.314206
intron_19_18147044_18147443	0.749635	Adipose_Visceral_Omentum	0.988325	MAST3	intron_19_18257854_18258253	ENSG00000099308.13	0.31912
intron_19_18392125_18396185	0.760757	Adipose_Visceral_Omentum	0.988325	LRRC25	intron_19_18502935_18506995	ENSG00000175489.10	0.304487
intron_19_18900449_18904771	0.746024	Adipose_Visceral_Omentum	0.988325	COPE	intron_19_19011258_19015580	ENSG00000105669.14	-0.323887
intron_19_19654074_19654543	0.760302	Adipose_Visceral_Omentum	0.988325	ATP13A1	intron_19_19764883_19765352	ENSG00000105726.17	-0.305085
intron_19_19654144_19654543	0.760302	Adipose_Visceral_Omentum	0.988325	ATP13A1	intron_19_19764953_19765352	ENSG00000105726.17	0.305085
intron_19_19776994_19786609	0.753621	Adipose_Visceral_Omentum	0.988325	ENSG00000291177	intron_19_19887803_19897418	ENSG00000291177.1	-0.313869
intron_19_19795660_19806942	0.748083	Adipose_Visceral_Omentum	0.988325	ZNF506	intron_19_19906469_19917751	ENSG00000081665.14	-0.321168
intron_19_1979643_1979752	0.767263	Adipose_Visceral_Omentum	0.988325	CSNK1G2	intron_19_1979642_1979751	ENSG00000133275.16	0.295957
intron_19_21987063_21987216	0.75693	Adipose_Visceral_Omentum	0.988325	ZNF208	intron_19_22169865_22170018	ENSG00000160321.16	0.309515
intron_19_2324192_2328387	0.743169	Adipose_Visceral_Omentum	0.988325	LSM7	intron_19_2324191_2328386	ENSG00000130332.15	-0.32766
intron_19_2799791_2805016	0.76624	Adipose_Visceral_Omentum	0.988325	THOP1	intron_19_2799789_2805014	ENSG00000172009.15	0.297297
intron_19_3452666_3456550	0.74211	Adipose_Visceral_Omentum	0.988325	NFIC	intron_19_3452664_3456548	ENSG00000141905.19	0.32906
intron_19_3452666_3462752	0.746578	Adipose_Visceral_Omentum	0.988325	NFIC	intron_19_3452664_3462750	ENSG00000141905.19	-0.323155
intron_19_35345720_35346151	0.75724	Adipose_Visceral_Omentum	0.988325	CD22	intron_19_35836623_35837054	ENSG00000012124.17	0.309107
intron_19_35782869_35784172	0.748263	Adipose_Visceral_Omentum	0.988325	ARHGAP33	intron_19_36273771_36275074	ENSG00000004777.19	0.32093
intron_19_37678773_37686451	0.744804	Adipose_Visceral_Omentum	0.988325	ZNF781	intron_19_38169674_38177352	ENSG00000290988.1	-0.325498
intron_19_3941177_3942083	0.755716	Adipose_Visceral_Omentum	0.988325	NMRK2	intron_19_3941175_3942081	ENSG00000077009.14	0.311111
intron_19_39830027_39830375	0.744881	Adipose_Visceral_Omentum	0.988325	DYRK1B	intron_19_40320667_40321015	ENSG00000105204.14	-0.325397
intron_19_40622667_40623604	0.758847	Adipose_Visceral_Omentum	0.988325	LTBP4	intron_19_41128572_41129509	ENSG00000090006.18	0.306996
intron_19_40682968_40684417	0.749516	Adipose_Visceral_Omentum	0.988325	NUMBL	intron_19_41188873_41190322	ENSG00000105245.9	-0.319277
intron_19_40683042_40684417	0.749516	Adipose_Visceral_Omentum	0.988325	NUMBL	intron_19_41188947_41190322	ENSG00000105245.9	0.319277
intron_19_41256611_41257493	0.746519	Adipose_Visceral_Omentum	0.988325	AXL	intron_19_41762516_41763398	ENSG00000167601.12	0.323232
intron_19_41432408_41433272	0.762029	Adipose_Visceral_Omentum	0.988325	DMAC2	intron_19_41938313_41939177	ENSG00000105341.19	0.302817
intron_19_41432408_41433537	0.751318	Adipose_Visceral_Omentum	0.988325	DMAC2	intron_19_41938313_41939442	ENSG00000105341.19	-0.316901
intron_19_41433434_41433537	0.751318	Adipose_Visceral_Omentum	0.988325	DMAC2	intron_19_41939339_41939442	ENSG00000105341.19	0.316901
intron_19_41433673_41436392	0.751318	Adipose_Visceral_Omentum	0.988325	DMAC2	intron_19_41939578_41942297	ENSG00000105341.19	0.316901
intron_19_41436472_41438218	0.756668	Adipose_Visceral_Omentum	0.988325	DMAC2	intron_19_41942377_41944123	ENSG00000105341.19	0.309859
intron_19_43475544_43478047	0.752162	Adipose_Visceral_Omentum	0.988325	PHLDB3	intron_19_43979696_43982199	ENSG00000176531.11	0.315789
intron_19_4402814_4405912	0.766389	Adipose_Visceral_Omentum	0.988325	CHAF1A	intron_19_4402811_4405909	ENSG00000167670.16	-0.297101
intron_19_45779869_45782193	0.750813	Adipose_Visceral_Omentum	0.988325	DMPK	intron_19_46283127_46285451	ENSG00000104936.20	0.317568
intron_19_45779869_45782193	0.750813	Adipose_Visceral_Omentum	0.988325	ENSG00000268434	intron_19_46283127_46285451	ENSG00000268434.5	0.317568
intron_19_45780381_45782193	0.750813	Adipose_Visceral_Omentum	0.988325	DMPK	intron_19_46283639_46285451	ENSG00000104936.20	-0.317568
intron_19_46312267_46312506	0.754298	Adipose_Visceral_Omentum	0.988325	HIF3A	intron_19_46815524_46815763	ENSG00000124440.16	-0.312977
intron_19_46989675_46999304	0.753621	Adipose_Visceral_Omentum	0.988325	ARHGAP35	intron_19_47492932_47502561	ENSG00000160007.20	0.313869
intron_19_48232493_48234403	0.743635	Adipose_Visceral_Omentum	0.988325	CARD8	intron_19_48735750_48737660	ENSG00000105483.18	0.327044
intron_19_49015686_49015817	0.75576	Adipose_Visceral_Omentum	0.988325	RUVBL2	intron_19_49518943_49519074	ENSG00000183207.14	-0.311053
intron_19_49172108_49181349	0.751188	Adipose_Visceral_Omentum	0.988325	TRPM4	intron_19_49675365_49684606	ENSG00000130529.16	0.317073
intron_19_49172108_49182578	0.751188	Adipose_Visceral_Omentum	0.988325	TRPM4	intron_19_49675365_49685835	ENSG00000130529.16	-0.317073
intron_19_49802141_49802949	0.753446	Adipose_Visceral_Omentum	0.988325	AP2A1	intron_19_50305398_50306206	ENSG00000196961.13	-0.314099
intron_19_49811699_49812251	0.764734	Adipose_Visceral_Omentum	0.988325	FUZ	intron_19_50314956_50315508	ENSG00000010361.14	-0.29927
intron_19_49811699_49812615	0.764734	Adipose_Visceral_Omentum	0.988325	FUZ	intron_19_50314956_50315872	ENSG00000010361.14	0.29927
intron_19_49812335_49812615	0.74665	Adipose_Visceral_Omentum	0.988325	FUZ	intron_19_50315592_50315872	ENSG00000010361.14	-0.323059
intron_19_49812335_49812996	0.74665	Adipose_Visceral_Omentum	0.988325	FUZ	intron_19_50315592_50316253	ENSG00000010361.14	0.323059
intron_19_51896978_51900093	0.758316	Adipose_Visceral_Omentum	0.988325	ZNF649	intron_19_52400231_52403346	ENSG00000198093.11	-0.307692
intron_19_52616841_52618936	0.766357	Adipose_Visceral_Omentum	0.988325	ZNF83	intron_19_53120094_53122189	ENSG00000167766.21	0.297143
intron_19_52618765_52618936	0.766357	Adipose_Visceral_Omentum	0.988325	ZNF83	intron_19_53122018_53122189	ENSG00000167766.21	-0.297143
intron_19_53204142_53210981	0.763302	Adipose_Visceral_Omentum	0.988325	ENSG00000291131	intron_19_53707395_53714234	ENSG00000291131.1	0.301148
intron_19_55279702_55280035	0.745488	Adipose_Visceral_Omentum	0.988325	HSPBP1	intron_19_55791070_55791403	ENSG00000133265.11	-0.324594
intron_19_56313384_56314681	0.7677	Adipose_Visceral_Omentum	0.988325	ZSCAN5A	intron_19_56824753_56826050	ENSG00000131848.10	-0.295385
intron_19_56539716_56544536	0.741819	Adipose_Visceral_Omentum	0.988325	ZFP28	intron_19_57051085_57055905	ENSG00000196867.8	0.329446
intron_19_58325361_58326823	0.753806	Adipose_Visceral_Omentum	0.988325	ENSG00000283103	intron_19_58836727_58838189	ENSG00000283103.5	-0.313625
intron_19_58409165_58415524	0.755604	Adipose_Visceral_Omentum	0.988325	ZNF584	intron_19_58920532_58926891	ENSG00000171574.19	-0.311258
intron_19_650296_651611	0.764708	Adipose_Visceral_Omentum	0.988325	RNF126	intron_19_650296_651611	ENSG00000070423.18	-0.299304
intron_19_650296_651692	0.764708	Adipose_Visceral_Omentum	0.988325	RNF126	intron_19_650296_651692	ENSG00000070423.18	0.299304
intron_19_651855_652233	0.766562	Adipose_Visceral_Omentum	0.988325	RNF126	intron_19_651855_652233	ENSG00000070423.18	-0.296875
intron_19_651915_652233	0.766562	Adipose_Visceral_Omentum	0.988325	RNF126	intron_19_651915_652233	ENSG00000070423.18	0.296875
intron_19_7788900_7789209	0.766109	Adipose_Visceral_Omentum	0.988325	CLEC4GP1	intron_19_7853786_7854095	ENSG00000268297.1	0.297468
intron_19_7904068_7905808	0.751188	Adipose_Visceral_Omentum	0.988325	MAP2K7	intron_19_7968953_7970693	ENSG00000076984.18	-0.317073
intron_19_7904068_7909755	0.751188	Adipose_Visceral_Omentum	0.988325	MAP2K7	intron_19_7968953_7974640	ENSG00000076984.18	0.317073
intron_19_806556_808360	0.755585	Adipose_Visceral_Omentum	0.988325	PTBP1	intron_19_806556_808360	ENSG00000011304.22	-0.311284
intron_19_8261333_8261688	0.762706	Adipose_Visceral_Omentum	0.988325	CERS4	intron_19_8326217_8326572	ENSG00000090661.12	0.301929
intron_19_9337858_9338494	0.742558	Adipose_Visceral_Omentum	0.988325	ZNF559-ZNF177	intron_19_9448534_9449170	ENSG00000270011.9	0.328467
intron_19_9337858_9338494	0.742558	Adipose_Visceral_Omentum	0.988325	ZNF559	intron_19_9448534_9449170	ENSG00000188321.14	0.328467
intron_1_100230914_100235436	0.752522	Adipose_Visceral_Omentum	0.988325	DBT	intron_1_100696470_100700992	ENSG00000137992.15	0.315315
intron_1_101236991_101238822	0.743462	Adipose_Visceral_Omentum	0.988325	S1PR1	intron_1_101702547_101704378	ENSG00000170989.10	-0.327273
intron_1_101237099_101238822	0.743462	Adipose_Visceral_Omentum	0.988325	S1PR1	intron_1_101702655_101704378	ENSG00000170989.10	0.327273
intron_1_109413135_109415237	0.76247	Adipose_Visceral_Omentum	0.988325	PSMA5	intron_1_109955757_109957859	ENSG00000143106.13	-0.302239
intron_1_11087910_11088123	0.745472	Adipose_Visceral_Omentum	0.988325	EXOSC10	intron_1_11147967_11148180	ENSG00000171824.14	-0.324615
intron_1_110950123_110963621	0.764513	Adipose_Visceral_Omentum	0.988325	LRIF1	intron_1_111492745_111506243	ENSG00000121931.16	0.299559
intron_1_111227769_111229852	0.751107	Adipose_Visceral_Omentum	0.988325	CHI3L2	intron_1_111770391_111772474	ENSG00000064886.14	0.317181
intron_1_117088982_117090055	0.751974	Adipose_Visceral_Omentum	0.988325	TTF2	intron_1_117631604_117632677	ENSG00000116830.12	0.316038
intron_1_1204236_1204399	0.745002	Adipose_Visceral_Omentum	0.988325	TNFRSF18	intron_1_1139616_1139779	ENSG00000186891.14	-0.325237
intron_1_1228946_1231892	0.762967	Adipose_Visceral_Omentum	0.988325	SDF4	intron_1_1164326_1167272	ENSG00000078808.20	0.301587
intron_1_1389047_1390230	0.756392	Adipose_Visceral_Omentum	0.988325	CCNL2	intron_1_1324427_1325610	ENSG00000221978.13	0.310222
intron_1_1486668_1487863	0.748798	Adipose_Visceral_Omentum	0.988325	ATAD3B	intron_1_1422048_1423243	ENSG00000160072.20	-0.320225
intron_1_1487914_1489204	0.748798	Adipose_Visceral_Omentum	0.988325	ATAD3B	intron_1_1423294_1424584	ENSG00000160072.20	0.320225
intron_1_150511831_150512352	0.754947	Adipose_Visceral_Omentum	0.988325	ECM1	intron_1_150484307_150484828	ENSG00000143369.15	-0.312123
intron_1_151612512_151638888	0.750575	Adipose_Visceral_Omentum	0.988325	SNX27	intron_1_151584988_151611364	ENSG00000143376.14	-0.317881
intron_1_154272776_154273336	0.758316	Adipose_Visceral_Omentum	0.988325	HAX1	intron_1_154245252_154245812	ENSG00000143575.16	-0.307692
intron_1_154272776_154273480	0.758316	Adipose_Visceral_Omentum	0.988325	HAX1	intron_1_154245252_154245956	ENSG00000143575.16	0.307692
intron_1_154345545_154345800	0.764585	Adipose_Visceral_Omentum	0.988325	ATP8B2	intron_1_154318021_154318276	ENSG00000143515.20	0.299465
intron_1_154345883_154346231	0.764585	Adipose_Visceral_Omentum	0.988325	ATP8B2	intron_1_154318359_154318707	ENSG00000143515.20	-0.299465
intron_1_155135598_155136299	0.767748	Adipose_Visceral_Omentum	0.988325	SLC50A1	intron_1_155108074_155108775	ENSG00000169241.19	0.295322
intron_1_155135680_155136299	0.767748	Adipose_Visceral_Omentum	0.988325	SLC50A1	intron_1_155108156_155108775	ENSG00000169241.19	0.295322
intron_1_155135991_155136299	0.767748	Adipose_Visceral_Omentum	0.988325	SLC50A1	intron_1_155108467_155108775	ENSG00000169241.19	-0.295322
intron_1_156137232_156137654	0.757727	Adipose_Visceral_Omentum	0.988325	LMNA	intron_1_156107023_156107445	ENSG00000160789.24	0.308467
intron_1_156137743_156138488	0.757727	Adipose_Visceral_Omentum	0.988325	LMNA	intron_1_156107534_156108279	ENSG00000160789.24	-0.308467
intron_1_162592782_162597792	0.765308	Adipose_Visceral_Omentum	0.988325	UAP1	intron_1_162562572_162567582	ENSG00000117143.14	-0.298517
intron_1_16619103_16619845	0.759097	Adipose_Visceral_Omentum	0.988325	CROCCP2	intron_1_16945598_16946340	ENSG00000291072.1	0.306667
intron_1_16619103_16619845	0.759097	Adipose_Visceral_Omentum	0.988325	CROCCP2	intron_1_16945598_16946340	ENSG00000215908.12	0.306667
intron_1_16619103_16625775	0.759097	Adipose_Visceral_Omentum	0.988325	CROCCP2	intron_1_16945598_16952270	ENSG00000291072.1	-0.306667
intron_1_169869039_169870255	0.753168	Adipose_Visceral_Omentum	0.988325	SCYL3	intron_1_169838180_169839396	ENSG00000000457.14	0.314465
intron_1_169869128_169870255	0.746462	Adipose_Visceral_Omentum	0.988325	SCYL3	intron_1_169838269_169839396	ENSG00000000457.14	0.323308
intron_1_179082387_179082940	0.767317	Adipose_Visceral_Omentum	0.988325	TOR3A	intron_1_179051522_179052075	ENSG00000186283.14	-0.295886
intron_1_1839238_1879787	0.759886	Adipose_Visceral_Omentum	0.988325	GNB1	intron_1_1770677_1811226	ENSG00000078369.19	0.30563
intron_1_193018820_193021097	0.763112	Adipose_Visceral_Omentum	0.988325	UCHL5	intron_1_192987950_192990227	ENSG00000116750.14	-0.301397
intron_1_201786577_201787653	0.766809	Adipose_Visceral_Omentum	0.988325	NAV1	intron_1_201755705_201756781	ENSG00000134369.16	-0.296552
intron_1_211396831_211426211	0.753495	Adipose_Visceral_Omentum	0.988325	LINC00467	intron_1_211570173_211599553	ENSG00000153363.15	0.314034
intron_1_214332192_214334200	0.765577	Adipose_Visceral_Omentum	0.988325	SMYD2	intron_1_214505535_214507543	ENSG00000143499.14	-0.298165
intron_1_21890141_21890427	0.766427	Adipose_Visceral_Omentum	0.988325	HSPG2	intron_1_22216634_22216920	ENSG00000142798.20	0.297052
intron_1_220167675_220170892	0.76773	Adipose_Visceral_Omentum	0.988325	RAB3GAP2	intron_1_220341017_220344234	ENSG00000118873.17	-0.295345
intron_1_222815078_222835119	0.75857	Adipose_Visceral_Omentum	0.988325	DISP1	intron_1_222988420_223008461	ENSG00000154309.9	0.307359
intron_1_222815171_222835119	0.742152	Adipose_Visceral_Omentum	0.988325	DISP1	intron_1_222988513_223008461	ENSG00000154309.9	0.329004
intron_1_224371423_224379069	0.743546	Adipose_Visceral_Omentum	0.988325	CNIH4	intron_1_224559125_224566771	ENSG00000143771.12	0.327161
intron_1_224431581_224433684	0.749713	Adipose_Visceral_Omentum	0.988325	WDR26	intron_1_224619283_224621386	ENSG00000162923.18	-0.319018
intron_1_225783368_225789240	0.759789	Adipose_Visceral_Omentum	0.988325	SRP9	intron_1_225971070_225976942	ENSG00000143742.14	-0.305758
intron_1_228292161_228292523	0.748396	Adipose_Visceral_Omentum	0.988325	OBSCN	intron_1_228479862_228480224	ENSG00000154358.23	-0.320755
intron_1_228304566_228305123	0.751101	Adipose_Visceral_Omentum	0.988325	OBSCN	intron_1_228492267_228492824	ENSG00000154358.23	-0.317188
intron_1_230961303_230978560	0.762029	Adipose_Visceral_Omentum	0.988325	TTC13	intron_1_231097049_231114306	ENSG00000143643.13	0.302817
intron_1_234457756_234459230	0.746166	Adipose_Visceral_Omentum	0.988325	TARBP1	intron_1_234593502_234594976	ENSG00000059588.10	0.323699
intron_1_23456194_23484005	0.752864	Adipose_Visceral_Omentum	0.988325	ASAP3	intron_1_23782687_23810498	ENSG00000088280.20	0.314865
intron_1_246727004_246735975	0.760738	Adipose_Visceral_Omentum	0.988325	SCCPDH	intron_1_246890306_246899277	ENSG00000143653.10	-0.304511
intron_1_246840998_246843795	0.757916	Adipose_Visceral_Omentum	0.988325	AHCTF1	intron_1_247004300_247007097	ENSG00000153207.16	-0.308219
intron_1_248814610_248816534	0.756451	Adipose_Visceral_Omentum	0.988325	SH3BP5L	intron_1_249108809_249110733	ENSG00000175137.11	0.310145
intron_1_25491584_25498264	0.757456	Adipose_Visceral_Omentum	0.988325	MACO1	intron_1_25818075_25824755	ENSG00000204178.11	0.308824
intron_1_25962083_25972558	0.765229	Adipose_Visceral_Omentum	0.988325	PAFAH2	intron_1_26288574_26299049	ENSG00000158006.14	0.298622
intron_1_25972712_25974480	0.765229	Adipose_Visceral_Omentum	0.988325	PAFAH2	intron_1_26299203_26300971	ENSG00000158006.14	-0.298622
intron_1_26893448_26894236	0.766937	Adipose_Visceral_Omentum	0.988325	GPATCH3	intron_1_27219939_27220727	ENSG00000198746.13	0.296384
intron_1_27356099_27356388	0.743353	Adipose_Visceral_Omentum	0.988325	MAP3K6	intron_1_27682590_27682879	ENSG00000142733.18	0.327416
intron_1_32232184_32234952	0.751668	Adipose_Visceral_Omentum	0.988325	ENSG00000291132	intron_1_32697785_32700553	ENSG00000291132.1	-0.316441
intron_1_33334292_33335166	0.746166	Adipose_Visceral_Omentum	0.988325	PHC2	intron_1_33799893_33800767	ENSG00000134686.21	-0.323699
intron_1_37940798_37942083	0.765599	Adipose_Visceral_Omentum	0.988325	INPP5B	intron_1_38406470_38407755	ENSG00000204084.13	-0.298137
intron_1_37940798_37943640	0.765599	Adipose_Visceral_Omentum	0.988325	INPP5B	intron_1_38406470_38409312	ENSG00000204084.13	0.298137
intron_1_46340919_46341323	0.750813	Adipose_Visceral_Omentum	0.988325	NSUN4	intron_1_46806591_46806995	ENSG00000117481.11	0.317568
intron_1_46810949_46812496	0.753722	Adipose_Visceral_Omentum	0.988325	CYP4B1	intron_1_47276621_47278168	ENSG00000142973.15	-0.313736
intron_1_75732922_75733528	0.747021	Adipose_Visceral_Omentum	0.988325	ACADM	intron_1_76198607_76199213	ENSG00000117054.15	0.32257
intron_1_85036868_85041010	0.748083	Adipose_Visceral_Omentum	0.988325	MCOLN3	intron_1_85502551_85506693	ENSG00000055732.13	0.321168
intron_1_88984066_88988252	0.76772	Adipose_Visceral_Omentum	0.988325	RBMXL1	intron_1_89449749_89453935	ENSG00000213516.10	0.295359
intron_1_94864899_94867331	0.749327	Adipose_Visceral_Omentum	0.988325	SLC44A3	intron_1_95330455_95332887	ENSG00000143036.17	0.319527
intron_1_94864899_94867334	0.749327	Adipose_Visceral_Omentum	0.988325	SLC44A3	intron_1_95330455_95332890	ENSG00000143036.17	-0.319527
intron_1_99710949_99712105	0.743462	Adipose_Visceral_Omentum	0.988325	FRRS1	intron_1_100176505_100177661	ENSG00000156869.14	-0.327273
intron_20_1181587_1183771	0.756481	Adipose_Visceral_Omentum	0.988325	TMEM74B	intron_20_1162231_1164415	ENSG00000125895.6	-0.310105
intron_20_17495029_17496938	0.760459	Adipose_Visceral_Omentum	0.988325	BFSP1	intron_20_17475674_17477583	ENSG00000125864.14	-0.304878
intron_20_17614220_17614737	0.75722	Adipose_Visceral_Omentum	0.988325	RRBP1	intron_20_17594865_17595382	ENSG00000125844.17	0.309133
intron_20_17614220_17614740	0.75722	Adipose_Visceral_Omentum	0.988325	RRBP1	intron_20_17594865_17595385	ENSG00000125844.17	-0.309133
intron_20_18298062_18298289	0.751755	Adipose_Visceral_Omentum	0.988325	ZNF133	intron_20_18278706_18278933	ENSG00000125846.17	-0.316327
intron_20_21354872_21356080	0.760673	Adipose_Visceral_Omentum	0.988325	XRN2	intron_20_21335510_21336718	ENSG00000088930.8	0.304598
intron_20_25300884_25302219	0.747941	Adipose_Visceral_Omentum	0.988325	ABHD12	intron_20_25281520_25282855	ENSG00000100997.20	-0.321356
intron_20_2659793_2660030	0.76723	Adipose_Visceral_Omentum	0.988325	IDH3B	intron_20_2640439_2640676	ENSG00000101365.21	0.296
intron_20_2659793_2660068	0.76723	Adipose_Visceral_Omentum	0.988325	IDH3B	intron_20_2640439_2640714	ENSG00000101365.21	-0.296
intron_20_2861280_2861615	0.764734	Adipose_Visceral_Omentum	0.988325	VPS16	intron_20_2841926_2842261	ENSG00000215305.10	-0.29927
intron_20_2861704_2861805	0.764734	Adipose_Visceral_Omentum	0.988325	VPS16	intron_20_2842350_2842451	ENSG00000215305.10	0.29927
intron_20_3213226_3213319	0.758527	Adipose_Visceral_Omentum	0.988325	ITPA	intron_20_3193872_3193965	ENSG00000125877.13	0.307416
intron_20_35556748_35556973	0.751271	Adipose_Visceral_Omentum	0.988325	ERGIC3	intron_20_34144519_34144744	ENSG00000125991.21	0.316964
intron_20_35632923_35664760	0.764624	Adipose_Visceral_Omentum	0.988325	CPNE1	intron_20_34220845_34252682	ENSG00000214078.13	0.299414
intron_20_39034317_39038499	0.761327	Adipose_Visceral_Omentum	0.988325	DHX35	intron_20_37662960_37667142	ENSG00000101452.15	0.303738
intron_20_41172289_41172421	0.754661	Adipose_Visceral_Omentum	0.988325	PLCG1	intron_20_39800929_39801061	ENSG00000124181.15	-0.3125
intron_20_41201384_41202057	0.753621	Adipose_Visceral_Omentum	0.988325	ZHX3	intron_20_39830024_39830697	ENSG00000174306.22	-0.313869
intron_20_46126701_46128138	0.757344	Adipose_Visceral_Omentum	0.988325	CD40	intron_20_44755340_44756777	ENSG00000101017.15	-0.30897
intron_20_46126741_46128138	0.757634	Adipose_Visceral_Omentum	0.988325	CD40	intron_20_44755380_44756777	ENSG00000101017.15	0.30859
intron_20_46398771_46406548	0.744858	Adipose_Visceral_Omentum	0.988325	ELMO2	intron_20_45027410_45035187	ENSG00000062598.18	-0.325427
intron_20_48644497_48645851	0.751188	Adipose_Visceral_Omentum	0.988325	PREX1	intron_20_47261035_47262389	ENSG00000124126.14	0.317073
intron_20_49174269_49179122	0.74187	Adipose_Visceral_Omentum	0.988325	STAU1	intron_20_47790806_47795659	ENSG00000124214.21	0.329378
intron_20_5773043_5773132	0.765801	Adipose_Visceral_Omentum	0.988325	SHLD1	intron_20_5753689_5753778	ENSG00000171984.15	0.297872
intron_21_25982477_25997360	0.762501	Adipose_Visceral_Omentum	0.988325	APP	intron_21_27354790_27369675	ENSG00000142192.22	-0.302198
intron_21_25982477_26000015	0.762501	Adipose_Visceral_Omentum	0.988325	APP	intron_21_27354790_27372330	ENSG00000142192.22	0.302198
intron_21_32413013_32457597	0.7524	Adipose_Visceral_Omentum	0.988325	EVA1C	intron_21_33785321_33829905	ENSG00000166979.13	-0.315476
intron_21_32634884_32638908	0.746405	Adipose_Visceral_Omentum	0.988325	SYNJ1	intron_21_34007194_34011218	ENSG00000159082.18	0.323383
intron_21_39391476_39391769	0.75418	Adipose_Visceral_Omentum	0.988325	GET1	intron_21_40763402_40763695	ENSG00000182093.16	-0.313132
intron_21_39499915_39508998	0.761677	Adipose_Visceral_Omentum	0.988325	GET1-SH3BGR	intron_21_40871841_40880925	ENSG00000285815.1	0.303279
intron_21_39499915_39508998	0.761677	Adipose_Visceral_Omentum	0.988325	SH3BGR	intron_21_40871841_40880925	ENSG00000185437.16	0.303279
intron_21_42568438_42574818	0.764663	Adipose_Visceral_Omentum	0.988325	SLC37A1	intron_21_43988548_43994928	ENSG00000160190.14	0.299363
intron_21_44330326_44330823	0.767106	Adipose_Visceral_Omentum	0.988325	CFAP410	intron_21_45750209_45750706	ENSG00000160226.16	-0.296162
intron_21_45282459_45282804	0.745334	Adipose_Visceral_Omentum	0.988325	POFUT2	intron_21_46702374_46702719	ENSG00000186866.17	-0.324798
intron_21_45735429_45744231	0.755131	Adipose_Visceral_Omentum	0.988325	PCBP3	intron_21_47155343_47164145	ENSG00000183570.17	-0.311881
intron_21_45755452_45849961	0.766127	Adipose_Visceral_Omentum	0.988325	PCBP3	intron_21_47175366_47269875	ENSG00000183570.17	0.297445
intron_22_17638886_17683214	0.763697	Adipose_Visceral_Omentum	0.988325	BCL2L13	intron_22_18121652_18165980	ENSG00000099968.18	0.300629
intron_22_17706825_17726677	0.742332	Adipose_Visceral_Omentum	0.988325	BCL2L13	intron_22_18189591_18209443	ENSG00000099968.18	-0.328767
intron_22_20143756_20147021	0.764564	Adipose_Visceral_Omentum	0.988325	ZDHHC8	intron_22_20131279_20134544	ENSG00000099904.16	-0.299492
intron_22_23306830_23309424	0.745419	Adipose_Visceral_Omentum	0.988325	BCR	intron_22_23649017_23651611	ENSG00000186716.21	-0.324686
intron_22_23683867_23690232	0.753645	Adipose_Visceral_Omentum	0.988325	ENSG00000291299	intron_22_24026054_24032419	ENSG00000291299.2	-0.313837
intron_22_23683867_23690236	0.742624	Adipose_Visceral_Omentum	0.988325	ENSG00000291299	intron_22_24026054_24032423	ENSG00000291299.2	-0.32838
intron_22_23683867_23690236	0.742624	Adipose_Visceral_Omentum	0.988325	GUSBP11	intron_22_24026054_24032423	ENSG00000228315.12	-0.32838
intron_22_24067181_24070800	0.761659	Adipose_Visceral_Omentum	0.988325	CABIN1	intron_22_24463132_24466751	ENSG00000099991.18	-0.303303
intron_22_24588329_24588679	0.759694	Adipose_Visceral_Omentum	0.988325	LRRC75B	intron_22_24984297_24984647	ENSG00000178026.13	0.305882
intron_22_24589949_24592217	0.755219	Adipose_Visceral_Omentum	0.988325	LRRC75B	intron_22_24985917_24988184	ENSG00000178026.13	-0.311765
intron_22_24589949_24592863	0.755219	Adipose_Visceral_Omentum	0.988325	LRRC75B	intron_22_24985917_24988830	ENSG00000178026.13	0.311765
intron_22_29233468_29233614	0.766733	Adipose_Visceral_Omentum	0.988325	EMID1	intron_22_29629457_29629603	ENSG00000186998.16	-0.296651
intron_22_29234199_29234305	0.766733	Adipose_Visceral_Omentum	0.988325	EMID1	intron_22_29630188_29630294	ENSG00000186998.16	0.296651
intron_22_29234349_29243445	0.766733	Adipose_Visceral_Omentum	0.988325	EMID1	intron_22_29630338_29639434	ENSG00000186998.16	0.296651
intron_22_29356616_29358726	0.761625	Adipose_Visceral_Omentum	0.988325	AP1B1	intron_22_29752605_29754715	ENSG00000100280.17	0.303347
intron_22_30288776_30289385	0.764177	Adipose_Visceral_Omentum	0.988325	CASTOR1	intron_22_30684765_30685374	ENSG00000239282.8	-0.3
intron_22_31528863_31546861	0.743726	Adipose_Visceral_Omentum	0.988325	SFI1	intron_22_31924849_31942847	ENSG00000198089.16	-0.326923
intron_22_31628210_31628853	0.766372	Adipose_Visceral_Omentum	0.988325	PISD	intron_22_32024196_32024839	ENSG00000241878.12	0.297123
intron_22_37023927_37024192	0.754661	Adipose_Visceral_Omentum	0.988325	MPST	intron_22_37419968_37420233	ENSG00000128309.17	-0.3125
intron_22_37570735_37571849	0.755595	Adipose_Visceral_Omentum	0.988325	LGALS2	intron_22_37966742_37967856	ENSG00000100079.7	-0.311271
intron_22_38298203_38298786	0.752032	Adipose_Visceral_Omentum	0.988325	CSNK1E	intron_22_38694209_38694791	ENSG00000213923.13	-0.315961
intron_22_39086567_39087011	0.756299	Adipose_Visceral_Omentum	0.988325	APOBEC3G	intron_22_39482572_39483016	ENSG00000239713.9	0.310345
intron_22_41621345_41621990	0.752902	Adipose_Visceral_Omentum	0.988325	XRCC6	intron_22_42017349_42017994	ENSG00000196419.13	-0.314815
intron_22_41682587_41688794	0.746858	Adipose_Visceral_Omentum	0.988325	SNU13	intron_22_42078591_42084798	ENSG00000100138.15	-0.322785
intron_22_41688327_41688794	0.751657	Adipose_Visceral_Omentum	0.988325	SNU13	intron_22_42084331_42084798	ENSG00000100138.15	0.316456
intron_22_44726634_44731730	0.755599	Adipose_Visceral_Omentum	0.988325	PRR5-ARHGAP8	intron_22_45122514_45127610	ENSG00000248405.10	0.311266
intron_22_44726634_44731730	0.755599	Adipose_Visceral_Omentum	0.988325	PRR5	intron_22_45122514_45127610	ENSG00000186654.21	0.311266
intron_22_46282151_46283973	0.759639	Adipose_Visceral_Omentum	0.988325	TTC38	intron_22_46678048_46679870	ENSG00000075234.17	0.305955
intron_22_46285279_46287073	0.74731	Adipose_Visceral_Omentum	0.988325	TTC38	intron_22_46681176_46682970	ENSG00000075234.17	-0.322189
intron_22_46289899_46292203	0.764036	Adipose_Visceral_Omentum	0.988325	TTC38	intron_22_46685796_46688100	ENSG00000075234.17	0.300185
intron_22_46289899_46292791	0.746344	Adipose_Visceral_Omentum	0.988325	TTC38	intron_22_46685796_46688688	ENSG00000075234.17	-0.323464
intron_22_50193093_50193576	0.746536	Adipose_Visceral_Omentum	0.988325	TRABD	intron_22_50631522_50632005	ENSG00000170638.10	-0.32321
intron_22_50250905_50250974	0.745834	Adipose_Visceral_Omentum	0.988325	HDAC10	intron_22_50689334_50689403	ENSG00000100429.18	-0.324138
intron_22_50286287_50287111	0.750791	Adipose_Visceral_Omentum	0.988325	PLXNB2	intron_22_50724716_50725540	ENSG00000196576.16	0.317597
intron_22_50287264_50287667	0.750791	Adipose_Visceral_Omentum	0.988325	PLXNB2	intron_22_50725693_50726096	ENSG00000196576.16	-0.317597
intron_22_50524424_50525472	0.761999	Adipose_Visceral_Omentum	0.988325	SCO2	intron_22_50962853_50963901	ENSG00000284194.3	0.302857
intron_22_50526141_50526246	0.761999	Adipose_Visceral_Omentum	0.988325	TYMP	intron_22_50964570_50964675	ENSG00000025708.14	-0.302857
intron_22_50627406_50627556	0.766179	Adipose_Visceral_Omentum	0.988325	ARSA	intron_22_51065834_51065984	ENSG00000100299.18	0.297376
intron_22_50627792_50627898	0.766179	Adipose_Visceral_Omentum	0.988325	ARSA	intron_22_51066220_51066326	ENSG00000100299.18	0.297376
intron_22_50627792_50627946	0.766179	Adipose_Visceral_Omentum	0.988325	ARSA	intron_22_51066220_51066374	ENSG00000100299.18	-0.297376
intron_22_50704248_50704738	0.766693	Adipose_Visceral_Omentum	0.988325	SHANK3	intron_22_51142676_51143166	ENSG00000251322.11	-0.296703
intron_2_101452446_101466777	0.747427	Adipose_Visceral_Omentum	0.988325	RFX8	intron_2_102068908_102083239	ENSG00000196460.14	0.322034
intron_2_102340272_102342223	0.747052	Adipose_Visceral_Omentum	0.988325	IL1RL1	intron_2_102956732_102958683	ENSG00000115602.17	0.322528
intron_2_10764425_10768719	0.755156	Adipose_Visceral_Omentum	0.988325	ATP6V1C2	intron_2_10904551_10908845	ENSG00000143882.12	-0.311848
intron_2_112657241_112658974	0.763322	Adipose_Visceral_Omentum	0.988325	SLC20A1	intron_2_113414818_113416551	ENSG00000144136.11	-0.301121
intron_2_117822261_117824569	0.760459	Adipose_Visceral_Omentum	0.988325	DDX18	intron_2_118579837_118582145	ENSG00000088205.13	-0.304878
intron_2_131484218_131491876	0.763908	Adipose_Visceral_Omentum	0.988325	MZT2A	intron_2_132241791_132249449	ENSG00000173272.16	-0.300353
intron_2_131519666_131519814	0.750127	Adipose_Visceral_Omentum	0.988325	SMPD4BP	intron_2_132277239_132277387	ENSG00000152117.18	0.318471
intron_2_1436384_1438816	0.74858	Adipose_Visceral_Omentum	0.988325	TPO	intron_2_1440156_1442588	ENSG00000115705.22	0.320513
intron_2_143970762_144141882	0.7666	Adipose_Visceral_Omentum	0.988325	GTDC1	intron_2_144728329_144899449	ENSG00000121964.15	0.296825
intron_2_151514428_151514818	0.750791	Adipose_Visceral_Omentum	0.988325	NEB	intron_2_152370942_152371332	ENSG00000183091.21	-0.317597
intron_2_1516982_1540594	0.751497	Adipose_Visceral_Omentum	0.988325	TPO	intron_2_1520754_1544366	ENSG00000115705.22	-0.316667
intron_2_165894824_165898686	0.742332	Adipose_Visceral_Omentum	0.988325	TTC21B	intron_2_166751334_166755196	ENSG00000123607.16	-0.328767
intron_2_169540179_169544721	0.745548	Adipose_Visceral_Omentum	0.988325	FASTKD1	intron_2_170396689_170401231	ENSG00000138399.18	-0.324515
intron_2_169694622_169695215	0.759234	Adipose_Visceral_Omentum	0.988325	KLHL23	intron_2_170551132_170551725	ENSG00000213160.10	0.306486
intron_2_169694622_169695215	0.759234	Adipose_Visceral_Omentum	0.988325	PHOSPHO2	intron_2_170551132_170551725	ENSG00000144362.12	0.306486
intron_2_169694741_169695215	0.759219	Adipose_Visceral_Omentum	0.988325	PHOSPHO2	intron_2_170551251_170551725	ENSG00000144362.12	-0.306507
intron_2_187513646_187520542	0.761533	Adipose_Visceral_Omentum	0.988325	TFPI	intron_2_188378373_188385269	ENSG00000003436.16	0.303468
intron_2_189784593_189791790	0.762642	Adipose_Visceral_Omentum	0.988325	PMS1	intron_2_190649319_190656516	ENSG00000064933.19	-0.302013
intron_2_190343961_190360039	0.749204	Adipose_Visceral_Omentum	0.988325	INPP1	intron_2_191208687_191224765	ENSG00000151689.13	0.319689
intron_2_203197391_203199338	0.748083	Adipose_Visceral_Omentum	0.988325	NBEAL1	intron_2_204062114_204064061	ENSG00000144426.19	0.321168
intron_2_218661520_218661759	0.757441	Adipose_Visceral_Omentum	0.988325	BCS1L	intron_2_219526243_219526482	ENSG00000074582.15	0.308843
intron_2_218697610_218697854	0.74248	Adipose_Visceral_Omentum	0.988325	STK36	intron_2_219562333_219562577	ENSG00000163482.12	-0.328571
intron_2_218711037_218727269	0.744076	Adipose_Visceral_Omentum	0.988325	TTLL4	intron_2_219575760_219591992	ENSG00000135912.11	0.32646
intron_2_219449271_219451136	0.758882	Adipose_Visceral_Omentum	0.988325	SPEG	intron_2_220313993_220315858	ENSG00000072195.15	0.30695
intron_2_230248065_230248885	0.74775	Adipose_Visceral_Omentum	0.988325	SP140	intron_2_231112780_231113600	ENSG00000079263.19	0.321608
intron_2_233290353_233292128	0.761354	Adipose_Visceral_Omentum	0.988325	ATG16L1	intron_2_234198999_234200774	ENSG00000085978.22	-0.303704
intron_2_236399488_236419149	0.751933	Adipose_Visceral_Omentum	0.988325	IQCA1	intron_2_237308131_237327792	ENSG00000132321.17	0.316092
intron_2_238182186_238183653	0.766809	Adipose_Visceral_Omentum	0.988325	ILKAP	intron_2_239090827_239092294	ENSG00000132323.9	-0.296552
intron_2_240134005_240136222	0.75583	Adipose_Visceral_Omentum	0.988325	COPS9	intron_2_241073422_241075639	ENSG00000172428.11	0.310962
intron_2_241744877_241750151	0.752238	Adipose_Visceral_Omentum	0.988325	D2HGDH	intron_2_242684292_242689566	ENSG00000180902.18	0.31569
intron_2_24841386_24841556	0.759171	Adipose_Visceral_Omentum	0.988325	ADCY3	intron_2_25064255_25064425	ENSG00000138031.15	0.306569
intron_2_37260384_37267430	0.763437	Adipose_Visceral_Omentum	0.988325	PRKD3	intron_2_37487527_37494573	ENSG00000115825.11	0.300971
intron_2_43700608_43703981	0.759477	Adipose_Visceral_Omentum	0.988325	PLEKHH2	intron_2_43927747_43931120	ENSG00000152527.14	-0.306167
intron_2_55206376_55208626	0.742558	Adipose_Visceral_Omentum	0.988325	CLHC1	intron_2_55433512_55435762	ENSG00000162994.16	0.328467
intron_2_56176150_56177563	0.744693	Adipose_Visceral_Omentum	0.988325	ENSG00000233251	intron_2_56403285_56404698	ENSG00000233251.8	-0.325645
intron_2_66437963_66440562	0.76723	Adipose_Visceral_Omentum	0.988325	MEIS1	intron_2_66665095_66667694	ENSG00000143995.20	0.296
intron_2_66439671_66439843	0.765194	Adipose_Visceral_Omentum	0.988325	MEIS1	intron_2_66666803_66666975	ENSG00000143995.20	0.298667
intron_2_70085624_70085816	0.7421	Adipose_Visceral_Omentum	0.988325	PCBP1-AS1	intron_2_70312756_70312948	ENSG00000179818.17	0.329073
intron_2_70085624_70086124	0.7421	Adipose_Visceral_Omentum	0.988325	PCBP1-AS1	intron_2_70312756_70313256	ENSG00000179818.17	-0.329073
intron_2_70085624_70086252	0.7421	Adipose_Visceral_Omentum	0.988325	PCBP1-AS1	intron_2_70312756_70313384	ENSG00000179818.17	-0.329073
intron_2_71068712_71070741	0.743517	Adipose_Visceral_Omentum	0.988325	NAGK	intron_2_71295842_71297871	ENSG00000124357.13	0.3272
intron_2_73229570_73230113	0.758679	Adipose_Visceral_Omentum	0.988325	PRADC1	intron_2_73456698_73457241	ENSG00000135617.4	-0.307216
intron_2_73828996_73830845	0.759873	Adipose_Visceral_Omentum	0.988325	STAMBP	intron_2_74056123_74057972	ENSG00000124356.17	0.305648
intron_2_73831059_73844813	0.747256	Adipose_Visceral_Omentum	0.988325	STAMBP	intron_2_74058186_74071940	ENSG00000124356.17	-0.322259
intron_2_85848084_85861181	0.745834	Adipose_Visceral_Omentum	0.988325	ST3GAL5	intron_2_86075207_86088304	ENSG00000115525.18	0.324138
intron_2_85848204_85851264	0.745834	Adipose_Visceral_Omentum	0.988325	ST3GAL5	intron_2_86075327_86078387	ENSG00000115525.18	-0.324138
intron_2_8748000_8750112	0.748083	Adipose_Visceral_Omentum	0.988325	KIDINS220	intron_2_8888130_8890242	ENSG00000134313.17	0.321168
intron_2_88174833_88175249	0.758082	Adipose_Visceral_Omentum	0.988325	THNSL2	intron_2_88474352_88474768	ENSG00000144115.18	0.308
intron_3_100492928_100555209	0.742984	Adipose_Visceral_Omentum	0.988325	TMEM45A	intron_3_100211772_100274053	ENSG00000181458.10	-0.327904
intron_3_100864076_100864833	0.745249	Adipose_Visceral_Omentum	0.988325	ABI3BP	intron_3_100582920_100583677	ENSG00000154175.18	-0.32491
intron_3_101332862_101337509	0.760863	Adipose_Visceral_Omentum	0.988325	SENP7	intron_3_101051706_101056353	ENSG00000138468.16	0.304348
intron_3_101340211_101341646	0.766389	Adipose_Visceral_Omentum	0.988325	SENP7	intron_3_101059055_101060490	ENSG00000138468.16	0.297101
intron_3_101351651_101361715	0.766389	Adipose_Visceral_Omentum	0.988325	SENP7	intron_3_101070495_101080559	ENSG00000138468.16	-0.297101
intron_3_113457357_113460617	0.747092	Adipose_Visceral_Omentum	0.988325	ENSG00000285943	intron_3_113176204_113179464	ENSG00000285943.1	0.322476
intron_3_113457357_113460617	0.747092	Adipose_Visceral_Omentum	0.988325	SPICE1	intron_3_113176204_113179464	ENSG00000163611.11	0.322476
intron_3_11844211_11846502	0.759171	Adipose_Visceral_Omentum	0.988325	TAMM41	intron_3_11885685_11887976	ENSG00000144559.11	0.306569
intron_3_119669665_119675145	0.763644	Adipose_Visceral_Omentum	0.988325	COX17	intron_3_119388512_119393992	ENSG00000138495.7	-0.300699
intron_3_123300241_123303055	0.761439	Adipose_Visceral_Omentum	0.988325	ADCY5	intron_3_123019088_123021902	ENSG00000173175.16	0.303591
intron_3_123300295_123303055	0.761439	Adipose_Visceral_Omentum	0.988325	ADCY5	intron_3_123019142_123021902	ENSG00000173175.16	-0.303591
intron_3_125480319_125489408	0.750258	Adipose_Visceral_Omentum	0.988325	SNX4	intron_3_125199163_125208252	ENSG00000114520.11	0.318299
intron_3_126068246_126084093	0.755936	Adipose_Visceral_Omentum	0.988325	SLC41A3	intron_3_125787089_125802936	ENSG00000114544.17	-0.310822
intron_3_126914750_126957416	0.766329	Adipose_Visceral_Omentum	0.988325	CHCHD6	intron_3_126633593_126676259	ENSG00000159685.11	0.29718
intron_3_12808333_12810059	0.763457	Adipose_Visceral_Omentum	0.988325	CAND2	intron_3_12849832_12851558	ENSG00000144712.13	-0.300945
intron_3_129269000_129271767	0.751371	Adipose_Visceral_Omentum	0.988325	COPG1	intron_3_128987843_128990610	ENSG00000181789.14	0.316832
intron_3_129434136_129436461	0.753034	Adipose_Visceral_Omentum	0.988325	MBD4	intron_3_129152979_129155304	ENSG00000129071.10	0.314642
intron_3_129437308_129437720	0.7554	Adipose_Visceral_Omentum	0.988325	MBD4	intron_3_129156151_129156563	ENSG00000129071.10	-0.311526
intron_3_129437950_129439730	0.7554	Adipose_Visceral_Omentum	0.988325	MBD4	intron_3_129156793_129158573	ENSG00000129071.10	0.311526
intron_3_129584562_129585952	0.743609	Adipose_Visceral_Omentum	0.988325	PLXND1	intron_3_129303405_129304795	ENSG00000004399.13	-0.327078
intron_3_129586048_129586172	0.7497	Adipose_Visceral_Omentum	0.988325	PLXND1	intron_3_129304891_129305015	ENSG00000004399.13	-0.319035
intron_3_132716909_132717955	0.750753	Adipose_Visceral_Omentum	0.988325	NPHP3	intron_3_132435753_132436799	ENSG00000113971.21	-0.317647
intron_3_142365366_142370485	0.741478	Adipose_Visceral_Omentum	0.988325	XRN1	intron_3_142084208_142089327	ENSG00000114127.11	-0.329897
intron_3_142748460_142777632	0.749245	Adipose_Visceral_Omentum	0.988325	TRPC1	intron_3_142467302_142496474	ENSG00000144935.17	0.319635
intron_3_142792967_142802169	0.75306	Adipose_Visceral_Omentum	0.988325	TRPC1	intron_3_142511809_142521011	ENSG00000144935.17	-0.314607
intron_3_154277718_154280579	0.748968	Adipose_Visceral_Omentum	0.988325	DHX36	intron_3_153995507_153998368	ENSG00000174953.14	0.32
intron_3_156452936_156457453	0.757293	Adipose_Visceral_Omentum	0.988325	KCNAB1	intron_3_156170725_156175242	ENSG00000169282.18	0.309038
intron_3_169143832_169381187	0.760254	Adipose_Visceral_Omentum	0.988325	MECOM	intron_3_168861620_169098975	ENSG00000085276.19	0.305147
intron_3_183494281_183499590	0.759808	Adipose_Visceral_Omentum	0.988325	KLHL6	intron_3_183212069_183217378	ENSG00000172578.12	-0.305732
intron_3_183984894_183985304	0.746294	Adipose_Visceral_Omentum	0.988325	ABCC5	intron_3_183702682_183703092	ENSG00000114770.17	0.323529
intron_3_185617611_185619299	0.743635	Adipose_Visceral_Omentum	0.988325	SENP2	intron_3_185335399_185337087	ENSG00000163904.13	0.327044
intron_3_193618936_193626092	0.750753	Adipose_Visceral_Omentum	0.988325	OPA1	intron_3_193336725_193343881	ENSG00000198836.11	0.317647
intron_3_27409530_27411642	0.744641	Adipose_Visceral_Omentum	0.988325	SLC4A7	intron_3_27451021_27453133	ENSG00000033867.17	-0.325714
intron_3_31702508_31733257	0.744968	Adipose_Visceral_Omentum	0.988325	OSBPL10	intron_3_31744000_31774749	ENSG00000144645.16	0.325281
intron_3_36485058_36486134	0.753806	Adipose_Visceral_Omentum	0.988325	STAC	intron_3_36526550_36527626	ENSG00000144681.11	-0.313625
intron_3_36838716_36842622	0.756213	Adipose_Visceral_Omentum	0.988325	TRANK1	intron_3_36880207_36884113	ENSG00000168016.15	-0.310458
intron_3_42209985_42219494	0.745557	Adipose_Visceral_Omentum	0.988325	TRAK1	intron_3_42251477_42260986	ENSG00000182606.17	-0.324503
intron_3_4814431_4830947	0.766725	Adipose_Visceral_Omentum	0.988325	ENSG00000235978	intron_3_4856115_4872631	ENSG00000235978.8	0.296661
intron_3_48695418_48717157	0.762984	Adipose_Visceral_Omentum	0.988325	IP6K2	intron_3_48732851_48754590	ENSG00000068745.15	0.301565
intron_3_50559737_50560917	0.759313	Adipose_Visceral_Omentum	0.988325	C3orf18	intron_3_50597168_50598348	ENSG00000088543.15	0.306383
intron_3_51980628_51980836	0.745218	Adipose_Visceral_Omentum	0.988325	ABHD14A	intron_3_52014644_52014852	ENSG00000248487.10	-0.324952
intron_3_52291111_52291747	0.759171	Adipose_Visceral_Omentum	0.988325	GLYCTK	intron_3_52325127_52325763	ENSG00000168237.18	-0.306569
intron_3_52291111_52292260	0.759171	Adipose_Visceral_Omentum	0.988325	GLYCTK	intron_3_52325127_52326276	ENSG00000168237.18	-0.306569
intron_3_52291922_52292260	0.753475	Adipose_Visceral_Omentum	0.988325	GLYCTK	intron_3_52325938_52326276	ENSG00000168237.18	0.314061
intron_3_52797930_52798966	0.756599	Adipose_Visceral_Omentum	0.988325	ITIH3	intron_3_52831946_52832982	ENSG00000162267.14	-0.309949
intron_3_52804734_52805808	0.755066	Adipose_Visceral_Omentum	0.988325	ITIH3	intron_3_52838750_52839824	ENSG00000162267.14	0.311966
intron_3_53122563_53123724	0.764696	Adipose_Visceral_Omentum	0.988325	RFT1	intron_3_53156579_53157740	ENSG00000163933.10	0.29932
intron_3_56618212_56619271	0.744427	Adipose_Visceral_Omentum	0.988325	CCDC66	intron_3_56652240_56653299	ENSG00000180376.17	-0.325997
intron_4_1073140_1073599	0.761352	Adipose_Visceral_Omentum	0.988325	RNF212	intron_4_1066928_1067387	ENSG00000178222.14	0.303706
intron_4_109764690_109766554	0.747983	Adipose_Visceral_Omentum	0.988325	CFI	intron_4_110685846_110687710	ENSG00000205403.15	0.3213
intron_4_109764690_109766554	0.747983	Adipose_Visceral_Omentum	0.988325	ENSG00000285330	intron_4_110685846_110687710	ENSG00000285330.1	0.3213
intron_4_112637603_112644668	0.744242	Adipose_Visceral_Omentum	0.988325	LARP7	intron_4_113558759_113565824	ENSG00000174720.18	-0.326241
intron_4_113903675_113978437	0.758316	Adipose_Visceral_Omentum	0.988325	ARSJ	intron_4_114824831_114899593	ENSG00000180801.14	-0.307692
intron_4_152863714_152870753	0.762483	Adipose_Visceral_Omentum	0.988325	ARFIP1	intron_4_153784866_153791905	ENSG00000164144.16	0.302222
intron_4_17809692_17810447	0.741561	Adipose_Visceral_Omentum	0.988325	DCAF16	intron_4_17811315_17812070	ENSG00000163257.11	-0.329787
intron_4_1832947_1834845	0.755138	Adipose_Visceral_Omentum	0.988325	LETM1	intron_4_1834674_1836572	ENSG00000168924.15	-0.311871
intron_4_183649568_183650984	0.742195	Adipose_Visceral_Omentum	0.988325	RWDD4	intron_4_184570721_184572137	ENSG00000182552.15	0.328947
intron_4_2824730_2825126	0.749949	Adipose_Visceral_Omentum	0.988325	SH3BP2	intron_4_2826457_2826853	ENSG00000087266.17	-0.318707
intron_4_39194659_39199478	0.747341	Adipose_Visceral_Omentum	0.988325	WDR19	intron_4_39196279_39201098	ENSG00000157796.18	-0.322148
intron_4_39863459_39866861	0.76257	Adipose_Visceral_Omentum	0.988325	PDS5A	intron_4_39865079_39868481	ENSG00000121892.15	-0.302108
intron_4_4423587_4434770	0.746881	Adipose_Visceral_Omentum	0.988325	STX18	intron_4_4425314_4436497	ENSG00000168818.10	-0.322755
intron_4_44680552_44680694	0.753001	Adipose_Visceral_Omentum	0.988325	GUF1	intron_4_44682569_44682711	ENSG00000151806.14	-0.314685
intron_4_44707926_44710953	0.758316	Adipose_Visceral_Omentum	0.988325	GNPDA2	intron_4_44709943_44712970	ENSG00000163281.12	-0.307692
intron_4_47576973_47580398	0.749852	Adipose_Visceral_Omentum	0.988325	ATP10D	intron_4_47578990_47582415	ENSG00000145246.14	-0.318834
intron_4_499489_500396	0.755472	Adipose_Visceral_Omentum	0.988325	PIGG	intron_4_493278_494185	ENSG00000174227.16	-0.311432
intron_4_731110_732444	0.754418	Adipose_Visceral_Omentum	0.988325	PCGF3	intron_4_724899_726233	ENSG00000185619.19	0.312819
intron_4_762839_781772	0.767336	Adipose_Visceral_Omentum	0.988325	PCGF3-AS1	intron_4_756627_775560	ENSG00000249592.7	-0.295862
intron_4_94576034_94584986	0.743568	Adipose_Visceral_Omentum	0.988325	PDLIM5	intron_4_95497185_95506137	ENSG00000163110.15	0.327133
intron_4_94586444_94586989	0.766614	Adipose_Visceral_Omentum	0.988325	PDLIM5	intron_4_95507595_95508140	ENSG00000163110.15	0.296806
intron_4_951717_952367	0.764734	Adipose_Visceral_Omentum	0.988325	TMEM175	intron_4_945505_946155	ENSG00000127419.17	-0.29927
intron_4_952450_953190	0.764734	Adipose_Visceral_Omentum	0.988325	TMEM175	intron_4_946238_946978	ENSG00000127419.17	0.29927
intron_4_99041126_99043249	0.766109	Adipose_Visceral_Omentum	0.988325	METAP1	intron_4_99962277_99964400	ENSG00000164024.12	-0.297468
intron_4_99157579_99204357	0.745261	Adipose_Visceral_Omentum	0.988325	ENSG00000246090	intron_4_100078736_100125514	ENSG00000246090.9	0.324895
intron_5_113515362_113524981	0.741743	Adipose_Visceral_Omentum	0.988325	YTHDC2	intron_5_112851059_112860678	ENSG00000047188.16	0.329545
intron_5_119098104_119101935	0.752987	Adipose_Visceral_Omentum	0.988325	DMXL1	intron_5_118433799_118437630	ENSG00000172869.15	0.314703
intron_5_139561815_139600372	0.75563	Adipose_Visceral_Omentum	0.988325	UBE2D2	intron_5_138941400_138979957	ENSG00000131508.17	0.311224
intron_5_139562407_139600372	0.75563	Adipose_Visceral_Omentum	0.988325	UBE2D2	intron_5_138941992_138979957	ENSG00000131508.17	-0.311224
intron_5_139648845_139680364	0.744653	Adipose_Visceral_Omentum	0.988325	CXXC5	intron_5_139028430_139059949	ENSG00000171604.12	0.325698
intron_5_141649530_141649887	0.755439	Adipose_Visceral_Omentum	0.988325	FCHSD1	intron_5_141029097_141029454	ENSG00000197948.11	0.311475
intron_5_141649954_141650359	0.755439	Adipose_Visceral_Omentum	0.988325	FCHSD1	intron_5_141029521_141029926	ENSG00000197948.11	-0.311475
intron_5_141659476_141659779	0.743031	Adipose_Visceral_Omentum	0.988325	ARAP3	intron_5_141039043_141039346	ENSG00000120318.16	0.327842
intron_5_149624140_149627076	0.751869	Adipose_Visceral_Omentum	0.988325	ARHGEF37	intron_5_149003703_149006639	ENSG00000183111.12	-0.316176
intron_5_151751779_151758546	0.747575	Adipose_Visceral_Omentum	0.988325	ATOX1	intron_5_151131340_151138107	ENSG00000177556.12	-0.321839
intron_5_157520031_157530807	0.749538	Adipose_Visceral_Omentum	0.988325	ADAM19	intron_5_156947039_156957815	ENSG00000135074.16	-0.319249
intron_5_177618804_177618916	0.76129	Adipose_Visceral_Omentum	0.988325	ENSG00000247679	intron_5_177045805_177045917	ENSG00000247679.3	-0.303787
intron_5_178053973_178054738	0.758008	Adipose_Visceral_Omentum	0.988325	FAM153CP	intron_5_177480974_177481739	ENSG00000204677.13	0.308098
intron_5_179132900_179135909	0.753348	Adipose_Visceral_Omentum	0.988325	ADAMTS2	intron_5_178559901_178562910	ENSG00000087116.17	-0.314227
intron_5_180301608_180302423	0.762531	Adipose_Visceral_Omentum	0.988325	GFPT2	intron_5_179728608_179729423	ENSG00000131459.13	0.302158
intron_5_181232889_181233636	0.763471	Adipose_Visceral_Omentum	0.988325	TRIM41	intron_5_180659889_180660636	ENSG00000146063.20	-0.300926
intron_5_181233435_181233636	0.763471	Adipose_Visceral_Omentum	0.988325	TRIM41	intron_5_180660435_180660636	ENSG00000146063.20	0.300926
intron_5_33751548_33881119	0.754319	Adipose_Visceral_Omentum	0.988325	ADAMTS12	intron_5_33751653_33881224	ENSG00000151388.11	0.31295
intron_5_39418345_39424804	0.749102	Adipose_Visceral_Omentum	0.988325	DAB2	intron_5_39418447_39424906	ENSG00000153071.15	0.319823
intron_5_43454043_43476114	0.757456	Adipose_Visceral_Omentum	0.988325	TMEM267	intron_5_43454145_43476216	ENSG00000151881.15	0.308824
intron_5_43454043_43483822	0.757456	Adipose_Visceral_Omentum	0.988325	TMEM267	intron_5_43454145_43483924	ENSG00000151881.15	-0.308824
intron_5_55711499_55712217	0.747013	Adipose_Visceral_Omentum	0.988325	SLC38A9	intron_5_55007327_55008045	ENSG00000177058.12	-0.322581
intron_5_6372601_6374324	0.751869	Adipose_Visceral_Omentum	0.988325	MED10	intron_5_6372714_6374437	ENSG00000133398.4	0.316176
intron_5_6374426_6377166	0.746294	Adipose_Visceral_Omentum	0.988325	MED10	intron_5_6374539_6377279	ENSG00000133398.4	-0.323529
intron_5_64804386_64885443	0.756668	Adipose_Visceral_Omentum	0.988325	CWC27	intron_5_64100213_64181270	ENSG00000153015.17	-0.309859
intron_5_6604685_6605273	0.754935	Adipose_Visceral_Omentum	0.988325	NSUN2	intron_5_6604798_6605386	ENSG00000037474.15	0.312139
intron_5_69382057_69384797	0.767551	Adipose_Visceral_Omentum	0.988325	RAD17	intron_5_68677884_68680624	ENSG00000152942.19	-0.29558
intron_5_72990864_73006445	0.743462	Adipose_Visceral_Omentum	0.988325	FCHO2	intron_5_72286691_72302272	ENSG00000157107.14	-0.327273
intron_5_75379473_75381072	0.760738	Adipose_Visceral_Omentum	0.988325	CERT1	intron_5_74675298_74676897	ENSG00000113163.19	0.304511
intron_5_77413309_77418229	0.756128	Adipose_Visceral_Omentum	0.988325	ENSG00000284762	intron_5_76709134_76714054	ENSG00000284762.1	-0.310569
intron_5_77413309_77418229	0.756128	Adipose_Visceral_Omentum	0.988325	PDE8B	intron_5_76709134_76714054	ENSG00000113231.14	-0.310569
intron_5_81615557_81636557	0.753304	Adipose_Visceral_Omentum	0.988325	SSBP2	intron_5_80911376_80932376	ENSG00000145687.17	0.314286
intron_5_819612_821861	0.747007	Adipose_Visceral_Omentum	0.988325	ZDHHC11	intron_5_819727_821976	ENSG00000188818.13	0.322589
intron_5_821895_823389	0.763394	Adipose_Visceral_Omentum	0.988325	ZDHHC11	intron_5_822010_823504	ENSG00000188818.13	0.301027
intron_5_82304850_82310157	0.767679	Adipose_Visceral_Omentum	0.988325	ATP6AP1L	intron_5_81600669_81605976	ENSG00000205464.13	-0.295413
intron_5_88881022_88882955	0.742888	Adipose_Visceral_Omentum	0.988325	MEF2C	intron_5_88176839_88178772	ENSG00000081189.17	-0.328032
intron_5_908074_908355	0.764938	Adipose_Visceral_Omentum	0.988325	TRIP13	intron_5_908189_908470	ENSG00000071539.14	-0.299003
intron_5_908461_911843	0.764938	Adipose_Visceral_Omentum	0.988325	TRIP13	intron_5_908576_911958	ENSG00000071539.14	0.299003
intron_5_91378775_91382813	0.762899	Adipose_Visceral_Omentum	0.988325	ARRDC3	intron_5_90674592_90678630	ENSG00000113369.9	0.301676
intron_6_165940766_165987529	0.755395	Adipose_Visceral_Omentum	0.988325	PDE10A	intron_6_166354254_166401017	ENSG00000112541.19	0.311534
intron_6_17507726_17513849	0.764177	Adipose_Visceral_Omentum	0.988325	CAP2	intron_6_17507957_17514080	ENSG00000112186.13	0.3
intron_6_24405241_24412222	0.750127	Adipose_Visceral_Omentum	0.988325	MRS2	intron_6_24405469_24412450	ENSG00000124532.15	0.318471
intron_6_24415163_24416397	0.759808	Adipose_Visceral_Omentum	0.988325	MRS2	intron_6_24415391_24416625	ENSG00000124532.15	0.305732
intron_6_25113782_25114991	0.760925	Adipose_Visceral_Omentum	0.988325	CMAHP	intron_6_25114010_25115219	ENSG00000168405.18	0.304267
intron_6_25500235_25509656	0.753053	Adipose_Visceral_Omentum	0.988325	CARMIL1	intron_6_25500463_25509884	ENSG00000079691.19	-0.314616
intron_6_28123211_28136745	0.744741	Adipose_Visceral_Omentum	0.988325	ZSCAN16-AS1	intron_6_28090989_28104523	ENSG00000269293.5	0.325581
intron_6_2955670_2956505	0.751657	Adipose_Visceral_Omentum	0.988325	SERPINB6	intron_6_2955904_2956739	ENSG00000124570.21	0.316456
intron_6_2955670_2959168	0.751657	Adipose_Visceral_Omentum	0.988325	SERPINB6	intron_6_2955904_2959402	ENSG00000124570.21	0.316456
intron_6_2959342_2961894	0.751607	Adipose_Visceral_Omentum	0.988325	SERPINB6	intron_6_2959576_2962128	ENSG00000124570.21	-0.316521
intron_6_3012674_3016884	0.745545	Adipose_Visceral_Omentum	0.988325	NQO2	intron_6_3012908_3017118	ENSG00000124588.22	-0.324519
intron_6_31634557_31634753	0.76719	Adipose_Visceral_Omentum	0.988325	PRRC2A	intron_6_31602334_31602530	ENSG00000204469.13	0.296053
intron_6_33640554_33655766	0.75823	Adipose_Visceral_Omentum	0.988325	ITPR3	intron_6_33608331_33623543	ENSG00000096433.11	0.307806
intron_6_34654779_34696446	0.757341	Adipose_Visceral_Omentum	0.988325	ILRUN	intron_6_34622556_34664223	ENSG00000196821.10	-0.308975
intron_6_35087049_35088606	0.742683	Adipose_Visceral_Omentum	0.988325	ANKS1A	intron_6_35054826_35056383	ENSG00000064999.16	0.328302
intron_6_37655896_37658245	0.748615	Adipose_Visceral_Omentum	0.988325	MDGA1	intron_6_37623672_37626021	ENSG00000112139.17	0.320466
intron_6_43216503_43220459	0.751	Adipose_Visceral_Omentum	0.988325	CUL9	intron_6_43184241_43188197	ENSG00000112659.14	-0.317321
intron_6_43430866_43432142	0.74749	Adipose_Visceral_Omentum	0.988325	ABCC10	intron_6_43398604_43399880	ENSG00000124574.15	0.321951
intron_6_56463764_56464685	0.767268	Adipose_Visceral_Omentum	0.988325	DST	intron_6_56328562_56329483	ENSG00000151914.22	-0.295951
intron_6_71293611_71296317	0.749223	Adipose_Visceral_Omentum	0.988325	OGFRL1	intron_6_72003314_72006020	ENSG00000119900.9	-0.319664
intron_6_73461794_73466209	0.756465	Adipose_Visceral_Omentum	0.988325	MTO1	intron_6_74171517_74175932	ENSG00000135297.17	-0.310127
intron_6_73462071_73466209	0.756465	Adipose_Visceral_Omentum	0.988325	MTO1	intron_6_74171794_74175932	ENSG00000135297.17	0.310127
intron_6_73480805_73482449	0.766109	Adipose_Visceral_Omentum	0.988325	MTO1	intron_6_74190528_74192172	ENSG00000135297.17	0.297468
intron_6_73492352_73497736	0.756465	Adipose_Visceral_Omentum	0.988325	MTO1	intron_6_74202075_74207459	ENSG00000135297.17	0.310127
intron_6_79202155_79202276	0.759163	Adipose_Visceral_Omentum	0.988325	HMGN3	intron_6_79911872_79911993	ENSG00000118418.16	0.30658
intron_7_100818644_100819557	0.748083	Adipose_Visceral_Omentum	0.988325	EPHB4	intron_7_100416266_100417179	ENSG00000196411.10	0.321168
intron_7_112465838_112467981	0.75084	Adipose_Visceral_Omentum	0.988325	IFRD1	intron_7_112105893_112108036	ENSG00000006652.15	-0.317532
intron_7_1153131_1155453	0.741827	Adipose_Visceral_Omentum	0.988325	ZFAND2A	intron_7_1192767_1195089	ENSG00000178381.12	-0.329435
intron_7_124846998_124851872	0.761548	Adipose_Visceral_Omentum	0.988325	POT1	intron_7_124487052_124491926	ENSG00000128513.16	0.303448
intron_7_127588565_127589083	0.766389	Adipose_Visceral_Omentum	0.988325	ARF5	intron_7_127228619_127229137	ENSG00000004059.11	0.297101
intron_7_128409484_128409756	0.744824	Adipose_Visceral_Omentum	0.988325	IMPDH1	intron_7_128049538_128049810	ENSG00000106348.18	-0.325472
intron_7_140574008_140585589	0.764268	Adipose_Visceral_Omentum	0.988325	DENND2A	intron_7_140273808_140285389	ENSG00000146966.13	0.299881
intron_7_140602542_140640504	0.751689	Adipose_Visceral_Omentum	0.988325	DENND2A	intron_7_140302342_140340304	ENSG00000146966.13	-0.316413
intron_7_149816089_149816372	0.754395	Adipose_Visceral_Omentum	0.988325	SSPOP	intron_7_149513177_149513460	ENSG00000197558.13	-0.312849
intron_7_150796574_150800993	0.754146	Adipose_Visceral_Omentum	0.988325	TMEM176B	intron_7_150493662_150498081	ENSG00000106565.18	-0.313177
intron_7_150800828_150801536	0.747972	Adipose_Visceral_Omentum	0.988325	TMEM176A	intron_7_150497916_150498624	ENSG00000002933.9	0.321315
intron_7_150800968_150801536	0.754517	Adipose_Visceral_Omentum	0.988325	TMEM176A	intron_7_150498056_150498624	ENSG00000002933.9	-0.312689
intron_7_151079922_151080437	0.761743	Adipose_Visceral_Omentum	0.988325	FASTK	intron_7_150777009_150777524	ENSG00000164896.21	0.303192
intron_7_151214191_151214879	0.742683	Adipose_Visceral_Omentum	0.988325	ABCF2-H2BK1	intron_7_150911277_150911965	ENSG00000285292.1	-0.328302
intron_7_151214191_151214879	0.742683	Adipose_Visceral_Omentum	0.988325	ABCF2	intron_7_150911277_150911965	ENSG00000033050.9	-0.328302
intron_7_151215082_151215604	0.742683	Adipose_Visceral_Omentum	0.988325	ABCF2-H2BK1	intron_7_150912168_150912690	ENSG00000285292.1	0.328302
intron_7_151215082_151215604	0.742683	Adipose_Visceral_Omentum	0.988325	ABCF2	intron_7_150912168_150912690	ENSG00000033050.9	0.328302
intron_7_156605380_156640536	0.744337	Adipose_Visceral_Omentum	0.988325	RNF32-DT	intron_7_156398074_156433230	ENSG00000182648.15	-0.326115
intron_7_156605764_156640536	0.762383	Adipose_Visceral_Omentum	0.988325	RNF32-DT	intron_7_156398458_156433230	ENSG00000182648.15	0.302353
intron_7_158749723_158759486	0.760934	Adipose_Visceral_Omentum	0.988325	ESYT2	intron_7_158542414_158552177	ENSG00000117868.18	0.304255
intron_7_23260773_23261482	0.74248	Adipose_Visceral_Omentum	0.988325	GPNMB	intron_7_23300392_23301101	ENSG00000136235.17	0.328571
intron_7_24830905_24834087	0.762757	Adipose_Visceral_Omentum	0.988325	OSBPL3	intron_7_24870524_24873706	ENSG00000070882.13	0.301862
intron_7_24830905_24834486	0.762757	Adipose_Visceral_Omentum	0.988325	OSBPL3	intron_7_24870524_24874105	ENSG00000070882.13	-0.301862
intron_7_30050474_30052709	0.752974	Adipose_Visceral_Omentum	0.988325	PLEKHA8	intron_7_30090090_30092325	ENSG00000106086.20	0.314721
intron_7_30062027_30062672	0.766134	Adipose_Visceral_Omentum	0.988325	PLEKHA8	intron_7_30101643_30102288	ENSG00000106086.20	-0.297436
intron_7_32489344_32490320	0.758937	Adipose_Visceral_Omentum	0.988325	LSM5	intron_7_32528956_32529932	ENSG00000106355.10	0.306876
intron_7_35673278_35694184	0.746566	Adipose_Visceral_Omentum	0.988325	HERPUD2	intron_7_35712888_35733794	ENSG00000122557.11	0.323171
intron_7_36686794_36724022	0.756161	Adipose_Visceral_Omentum	0.988325	AOAH	intron_7_36726399_36763627	ENSG00000136250.12	-0.310526
intron_7_38242475_38245183	0.758316	Adipose_Visceral_Omentum	0.988325	TRGC2	intron_7_38282076_38284784	ENSG00000227191.8	-0.307692
intron_7_43648652_43665658	0.746359	Adipose_Visceral_Omentum	0.988325	COA1	intron_7_43688251_43705257	ENSG00000106603.20	-0.323445
intron_7_43665722_43729429	0.747751	Adipose_Visceral_Omentum	0.988325	COA1	intron_7_43705321_43769028	ENSG00000106603.20	-0.321606
intron_7_4785684_4786001	0.741591	Adipose_Visceral_Omentum	0.988325	AP5Z1	intron_7_4825315_4825632	ENSG00000242802.9	-0.329747
intron_7_498574_500431	0.748922	Adipose_Visceral_Omentum	0.988325	PDGFA	intron_7_538211_540068	ENSG00000197461.13	-0.320061
intron_7_55964701_55978126	0.747181	Adipose_Visceral_Omentum	0.988325	NIPSNAP2	intron_7_56032394_56045819	ENSG00000146729.10	-0.322358
intron_7_55965150_55978126	0.762578	Adipose_Visceral_Omentum	0.988325	NIPSNAP2	intron_7_56032843_56045819	ENSG00000146729.10	0.302097
intron_7_5833568_5839949	0.750105	Adipose_Visceral_Omentum	0.988325	ENSG00000291099	intron_7_5873199_5879580	ENSG00000291099.1	0.318501
intron_7_5833568_5839949	0.750105	Adipose_Visceral_Omentum	0.988325	ZNF815P	intron_7_5873199_5879580	ENSG00000235944.11	0.318501
intron_7_66401394_66402457	0.762168	Adipose_Visceral_Omentum	0.988325	LINC00174	intron_7_65866381_65867444	ENSG00000179406.10	0.302635
intron_7_66667610_66668764	0.757053	Adipose_Visceral_Omentum	0.988325	ENSG00000226824	intron_7_66132597_66133751	ENSG00000226824.8	-0.309353
intron_7_66668913_66669230	0.746046	Adipose_Visceral_Omentum	0.988325	ENSG00000226824	intron_7_66133900_66134217	ENSG00000226824.8	-0.323858
intron_7_711527_727210	0.766337	Adipose_Visceral_Omentum	0.988325	PRKAR1B	intron_7_751164_766847	ENSG00000188191.16	0.29717
intron_7_75987810_75987923	0.755554	Adipose_Visceral_Omentum	0.988325	TMEM120A	intron_7_75617128_75617241	ENSG00000189077.11	-0.311324
intron_7_75987984_75988083	0.755554	Adipose_Visceral_Omentum	0.988325	TMEM120A	intron_7_75617302_75617401	ENSG00000189077.11	0.311324
intron_7_77750064_77765495	0.747013	Adipose_Visceral_Omentum	0.988325	RSBN1L	intron_7_77379381_77394812	ENSG00000187257.16	-0.322581
intron_7_80758488_80761616	0.746187	Adipose_Visceral_Omentum	0.988325	SEMA3C	intron_7_80387804_80390932	ENSG00000075223.14	-0.323671
intron_7_86913204_86914723	0.756788	Adipose_Visceral_Omentum	0.988325	ELAPOR2	intron_7_86542520_86544039	ENSG00000164659.15	-0.309702
intron_7_91045960_91079432	0.754274	Adipose_Visceral_Omentum	0.988325	CDK14	intron_7_90675275_90708747	ENSG00000058091.17	0.313008
intron_7_97945615_97972135	0.752522	Adipose_Visceral_Omentum	0.988325	ENSG00000284707	intron_7_97574927_97601447	ENSG00000284707.2	0.315315
intron_8_104392991_104424247	0.757016	Adipose_Visceral_Omentum	0.988325	DPYS	intron_8_105405219_105436475	ENSG00000147647.13	0.309402
intron_8_130079971_130112094	0.751497	Adipose_Visceral_Omentum	0.988325	ASAP1	intron_8_131092217_131124340	ENSG00000153317.15	0.316667
intron_8_135647142_135648540	0.759943	Adipose_Visceral_Omentum	0.988325	KHDRBS3	intron_8_136659385_136660783	ENSG00000131773.15	0.305556
intron_8_141190417_141192331	0.747118	Adipose_Visceral_Omentum	0.988325	DENND3	intron_8_142200516_142202430	ENSG00000105339.11	-0.322441
intron_8_143267484_143269360	0.758323	Adipose_Visceral_Omentum	0.988325	GLI4	intron_8_144349654_144351530	ENSG00000250571.7	0.307684
intron_8_144412946_144413513	0.754139	Adipose_Visceral_Omentum	0.988325	SLC39A4	intron_8_145638330_145638897	ENSG00000147804.10	-0.313186
intron_8_144753796_144754192	0.748083	Adipose_Visceral_Omentum	0.988325	ZNF251	intron_8_145979181_145979577	ENSG00000198169.9	0.321168
intron_8_144754321_144754696	0.748083	Adipose_Visceral_Omentum	0.988325	ZNF251	intron_8_145979706_145980081	ENSG00000198169.9	-0.321168
intron_8_144994592_144999603	0.754892	Adipose_Visceral_Omentum	0.988325	ZNF252P	intron_8_146219978_146224989	ENSG00000291080.1	0.312195
intron_8_1876734_1882635	0.761962	Adipose_Visceral_Omentum	0.988325	ARHGEF10	intron_8_1824900_1830801	ENSG00000104728.16	-0.302905
intron_8_1952827_1956749	0.762222	Adipose_Visceral_Omentum	0.988325	ARHGEF10	intron_8_1900993_1904915	ENSG00000104728.16	0.302564
intron_8_1952827_1956749	0.762222	Adipose_Visceral_Omentum	0.988325	KBTBD11-OT1	intron_8_1900993_1904915	ENSG00000283239.1	0.302564
intron_8_24353832_24354384	0.762052	Adipose_Visceral_Omentum	0.988325	ADAM28	intron_8_24211345_24211897	ENSG00000042980.14	0.302788
intron_8_27922245_27966414	0.756751	Adipose_Visceral_Omentum	0.988325	SCARA5	intron_8_27779762_27823931	ENSG00000168079.17	-0.30975
intron_8_30744460_30751396	0.760673	Adipose_Visceral_Omentum	0.988325	UBXN8	intron_8_30601977_30608913	ENSG00000104691.16	-0.304598
intron_8_30760929_30763273	0.765358	Adipose_Visceral_Omentum	0.988325	UBXN8	intron_8_30618446_30620790	ENSG00000104691.16	-0.298453
intron_8_41610621_41610736	0.759943	Adipose_Visceral_Omentum	0.988325	GPAT4	intron_8_41468140_41468255	ENSG00000158669.11	-0.305556
intron_8_56496333_56520121	0.762823	Adipose_Visceral_Omentum	0.988325	LINC00968	intron_8_57408892_57432680	ENSG00000246430.9	0.301775
intron_8_67074351_67076482	0.741824	Adipose_Visceral_Omentum	0.988325	CSPP1	intron_8_67986586_67988717	ENSG00000104218.16	-0.329439
intron_8_672204_673289	0.764346	Adipose_Visceral_Omentum	0.988325	ERICH1	intron_8_622204_623289	ENSG00000104714.14	0.299779
intron_8_68217718_68220176	0.76346	Adipose_Visceral_Omentum	0.988325	PREX2	intron_8_69129953_69132411	ENSG00000046889.19	-0.30094
intron_8_68217718_68224559	0.76346	Adipose_Visceral_Omentum	0.988325	PREX2	intron_8_69129953_69136794	ENSG00000046889.19	0.30094
intron_8_71963048_72052539	0.748365	Adipose_Visceral_Omentum	0.988325	MSC-AS1	intron_8_72875283_72964774	ENSG00000235531.11	-0.320796
intron_8_9020464_9029792	0.750192	Adipose_Visceral_Omentum	0.988325	ERI1	intron_8_8877974_8887302	ENSG00000104626.15	-0.318386
intron_8_91102844_91124493	0.766809	Adipose_Visceral_Omentum	0.988325	LRRC69	intron_8_92115072_92136721	ENSG00000214954.9	0.296552
intron_8_92917007_92921503	0.764734	Adipose_Visceral_Omentum	0.988325	TRIQK	intron_8_93929235_93933731	ENSG00000205133.12	0.29927
intron_8_92917010_92921503	0.764734	Adipose_Visceral_Omentum	0.988325	TRIQK	intron_8_93929238_93933731	ENSG00000205133.12	0.29927
intron_8_92917010_92954406	0.764734	Adipose_Visceral_Omentum	0.988325	TRIQK	intron_8_93929238_93966634	ENSG00000205133.12	-0.29927
intron_9_111440521_111442306	0.758602	Adipose_Visceral_Omentum	0.988325	ECPAS	intron_9_114202801_114204586	ENSG00000136813.15	-0.307317
intron_9_111597432_111599339	0.767526	Adipose_Visceral_Omentum	0.988325	PTGR1	intron_9_114359712_114361619	ENSG00000106853.20	0.295612
intron_9_113389106_113389438	0.756923	Adipose_Visceral_Omentum	0.988325	ALAD	intron_9_116151386_116151718	ENSG00000148218.16	-0.309524
intron_9_121678781_121699325	0.746231	Adipose_Visceral_Omentum	0.988325	DAB2IP	intron_9_124441060_124461604	ENSG00000136848.19	-0.323613
intron_9_122291840_122313227	0.752931	Adipose_Visceral_Omentum	0.988325	MRRF	intron_9_125054119_125075506	ENSG00000148187.18	0.314777
intron_9_127908581_127912268	0.75919	Adipose_Visceral_Omentum	0.988325	ST6GALNAC4	intron_9_130670860_130674547	ENSG00000136840.19	-0.306545
intron_9_127914841_127916408	0.749968	Adipose_Visceral_Omentum	0.988325	ST6GALNAC4	intron_9_130677120_130678687	ENSG00000136840.19	-0.318681
intron_9_128253137_128254006	0.754882	Adipose_Visceral_Omentum	0.988325	DNM1	intron_9_131015416_131016285	ENSG00000106976.22	-0.312208
intron_9_128922356_128927038	0.760781	Adipose_Visceral_Omentum	0.988325	PHYHD1	intron_9_131684635_131689317	ENSG00000175287.19	-0.304455
intron_9_128927196_128933782	0.749614	Adipose_Visceral_Omentum	0.988325	PHYHD1	intron_9_131689475_131696061	ENSG00000175287.19	0.319149
intron_9_128936503_128936583	0.744242	Adipose_Visceral_Omentum	0.988325	PHYHD1	intron_9_131698782_131698862	ENSG00000175287.19	0.326241
intron_9_128936503_128937757	0.744242	Adipose_Visceral_Omentum	0.988325	PHYHD1	intron_9_131698782_131700036	ENSG00000175287.19	0.326241
intron_9_128936645_128937757	0.744242	Adipose_Visceral_Omentum	0.988325	PHYHD1	intron_9_131698924_131700036	ENSG00000175287.19	0.326241
intron_9_128936645_128940369	0.744242	Adipose_Visceral_Omentum	0.988325	PHYHD1	intron_9_131698924_131702648	ENSG00000175287.19	-0.326241
intron_9_128937944_128940369	0.744242	Adipose_Visceral_Omentum	0.988325	PHYHD1	intron_9_131700223_131702648	ENSG00000175287.19	0.326241
intron_9_129875641_129876130	0.748633	Adipose_Visceral_Omentum	0.988325	USP20	intron_9_132637920_132638409	ENSG00000136878.14	-0.320442
intron_9_130054073_130075636	0.766693	Adipose_Visceral_Omentum	0.988325	GPR107	intron_9_132816352_132837915	ENSG00000148358.20	-0.296703
intron_9_133458094_133458974	0.749345	Adipose_Visceral_Omentum	0.988325	ADAMTS13	intron_9_136323216_136324096	ENSG00000160323.19	-0.319503
intron_9_136443900_136445052	0.762967	Adipose_Visceral_Omentum	0.988325	SEC16A	intron_9_139338352_139339504	ENSG00000148396.19	0.301587
intron_9_136443900_136445645	0.762967	Adipose_Visceral_Omentum	0.988325	SEC16A	intron_9_139338352_139340097	ENSG00000148396.19	-0.301587
intron_9_19063193_19063514	0.742163	Adipose_Visceral_Omentum	0.988325	HAUS6	intron_9_19063191_19063512	ENSG00000147874.11	-0.32899
intron_9_19316839_19324362	0.747078	Adipose_Visceral_Omentum	0.988325	DENND4C	intron_9_19316837_19324360	ENSG00000137145.21	0.322494
intron_9_33963791_33971651	0.766562	Adipose_Visceral_Omentum	0.988325	UBAP2	intron_9_33963789_33971649	ENSG00000137073.24	-0.296875
intron_9_69718684_69723326	0.758735	Adipose_Visceral_Omentum	0.988325	PTAR1	intron_9_72333600_72338242	ENSG00000188647.13	0.307143
intron_9_70218596_70225750	0.753209	Adipose_Visceral_Omentum	0.988325	MAMDC2	intron_9_72833512_72840666	ENSG00000165072.10	0.31441
intron_9_734835_735712	0.760604	Adipose_Visceral_Omentum	0.988325	KANK1	intron_9_734835_735712	ENSG00000107104.21	-0.304688
intron_9_86027893_86033282	0.749614	Adipose_Visceral_Omentum	0.988325	GOLM1	intron_9_88642808_88648197	ENSG00000135052.16	-0.319149
intron_9_89381346_89386367	0.759009	Adipose_Visceral_Omentum	0.988325	SEMA4D	intron_9_91996261_92001282	ENSG00000187764.12	-0.306783
intron_10_102399718_102400080	0.752948	Breast_Mammary_Tissue	0.988327	NFKB2	intron_10_104159475_104159837	ENSG00000077150.21	-0.314754
intron_10_472549_486459	0.752624	Breast_Mammary_Tissue	0.988327	DIP2C	intron_10_518489_532399	ENSG00000151240.17	0.315182
intron_11_112230682_112233163	0.753023	Breast_Mammary_Tissue	0.988327	PTS	intron_11_112101405_112103886	ENSG00000150787.8	-0.314655
intron_11_65885663_65886322	0.752597	Breast_Mammary_Tissue	0.988327	FIBP	intron_11_65653134_65653793	ENSG00000172500.13	-0.315217
intron_11_65885663_65887600	0.752597	Breast_Mammary_Tissue	0.988327	FIBP	intron_11_65653134_65655071	ENSG00000172500.13	0.315217
intron_11_66230940_66232172	0.75306	Breast_Mammary_Tissue	0.988327	PACS1	intron_11_65998411_65999643	ENSG00000175115.13	0.314607
intron_15_88907376_88909792	0.752544	Breast_Mammary_Tissue	0.988327	MFGE8	intron_15_89450607_89453023	ENSG00000140545.16	0.315287
intron_17_36501235_36503097	0.752683	Breast_Mammary_Tissue	0.988327	MYO19	intron_17_34857075_34858937	ENSG00000278259.5	0.315104
intron_18_2547529_2552695	0.752672	Breast_Mammary_Tissue	0.988327	METTL4	intron_18_2547528_2552694	ENSG00000101574.15	0.315118
intron_1_100230914_100235436	0.752522	Breast_Mammary_Tissue	0.988327	DBT	intron_1_100696470_100700992	ENSG00000137992.15	0.315315
intron_1_27350485_27350794	0.752929	Breast_Mammary_Tissue	0.988327	SYTL1	intron_1_27676976_27677285	ENSG00000142765.18	0.31478
intron_3_129434136_129436461	0.753034	Breast_Mammary_Tissue	0.988327	MBD4	intron_3_129152979_129155304	ENSG00000129071.10	0.314642
intron_3_142792967_142802169	0.75306	Breast_Mammary_Tissue	0.988327	TRPC1	intron_3_142511809_142521011	ENSG00000144935.17	-0.314607
intron_3_195868709_195870114	0.752689	Breast_Mammary_Tissue	0.988327	TNK2	intron_3_195595580_195596985	ENSG00000061938.21	-0.315096
intron_4_44680552_44680694	0.753001	Breast_Mammary_Tissue	0.988327	GUF1	intron_4_44682569_44682711	ENSG00000151806.14	-0.314685
intron_5_119098104_119101935	0.752987	Breast_Mammary_Tissue	0.988327	DMXL1	intron_5_118433799_118437630	ENSG00000172869.15	0.314703
intron_7_30050474_30052709	0.752974	Breast_Mammary_Tissue	0.988327	PLEKHA8	intron_7_30090090_30092325	ENSG00000106086.20	-0.314721
intron_8_19824972_19826426	0.752974	Breast_Mammary_Tissue	0.988327	INTS10	intron_8_19682483_19683937	ENSG00000104613.12	0.314721
intron_9_36136791_36147786	0.753001	Breast_Mammary_Tissue	0.988327	GLIPR2	intron_9_36136788_36147783	ENSG00000122694.16	-0.314685
intron_17_51166563_51166827	0.784071	smultixcan	0.98833	NME2	intron_17_49243924_49244188	ENSG00000243678.12	0.274018
intron_14_74683533_74685600	0.784173	smultixcan	0.988331	AREL1	intron_14_75150236_75152303	ENSG00000119682.18	0.0912951
intron_14_74684680_74685600	0.784173	smultixcan	0.988331	AREL1	intron_14_75151383_75152303	ENSG00000119682.18	0.0391265
intron_14_74692328_74698764	0.784173	smultixcan	0.988331	AREL1	intron_14_75159031_75165467	ENSG00000119682.18	-0.122776
intron_14_74692328_74712933	0.784173	smultixcan	0.988331	AREL1	intron_14_75159031_75179636	ENSG00000119682.18	0.208675
intron_22_23856991_23862104	0.784106	smultixcan	0.988331	SLC2A11	intron_22_24199178_24204291	ENSG00000133460.20	-0.0720981
intron_2_131501233_131501358	0.784173	smultixcan	0.988331	SMPD4BP	intron_2_132258806_132258931	ENSG00000152117.18	-0.273885
intron_3_14432787_14443624	0.784106	smultixcan	0.988331	SLC6A6	intron_3_14474295_14485132	ENSG00000131389.18	-0.273973
intron_3_184135580_184136612	0.784106	smultixcan	0.988331	EIF2B5	intron_3_183853368_183854400	ENSG00000145191.15	0.153692
intron_3_32357546_32367872	0.784151	smultixcan	0.988331	CMTM8	intron_3_32399038_32409364	ENSG00000170293.9	-0.273913
intron_4_138309847_138339012	0.784106	smultixcan	0.988331	LINC00499	intron_4_139231001_139260166	ENSG00000251372.7	0.273973
intron_11_124142572_124145237	0.75936	Vagina	0.988335	VWA5A	intron_11_124013279_124015944	ENSG00000110002.16	0.306322
intron_1_205598649_205599825	0.759511	Vagina	0.988335	ELK4	intron_1_205567777_205568953	ENSG00000158711.14	-0.306122
intron_22_24233018_24233874	0.759451	Vagina	0.988335	GGT5	intron_22_24628986_24629842	ENSG00000099998.19	-0.306202
intron_2_131528220_131529647	0.75944	Vagina	0.988335	CCDC74A	intron_2_132285793_132287220	ENSG00000163040.15	0.306216
intron_2_43700608_43703981	0.759477	Vagina	0.988335	PLEKHH2	intron_2_43927747_43931120	ENSG00000152527.14	-0.306167
intron_3_50561064_50561722	0.759313	Vagina	0.988335	C3orf18	intron_3_50598495_50599153	ENSG00000088543.15	-0.306383
intron_1_2389996_2391458	0.689452	Small_Intestine_Terminal_Ileum	0.988335	MORN1	intron_1_2321435_2322897	ENSG00000116151.14	-0.399598
intron_16_2233647_2233882	0.788368	Skin_Sun_Exposed_Lower_leg	0.988335	E4F1	intron_16_2283648_2283883	ENSG00000167967.16	0.268431
intron_2_240134005_240136222	0.788348	Skin_Sun_Exposed_Lower_leg	0.988335	COPS9	intron_2_241073422_241075639	ENSG00000172428.11	0.268456
intron_2_3194166_3196881	0.764925	Liver	0.988336	EIPR1	intron_2_3197937_3200652	ENSG00000032389.13	-0.29902
intron_11_33869987_33870345	0.772462	Cells_EBV-transformed_lymphocytes	0.988337	LMO2	intron_11_33891533_33891891	ENSG00000135363.12	0.289157
intron_12_113949036_113950083	0.772305	Cells_EBV-transformed_lymphocytes	0.988337	RBM19	intron_12_114386841_114387888	ENSG00000122965.11	0.289362
intron_15_91006445_91006652	0.772534	Cells_EBV-transformed_lymphocytes	0.988337	ENSG00000284946	intron_15_91549675_91549882	ENSG00000284946.1	0.289062
intron_15_91006445_91006652	0.772534	Cells_EBV-transformed_lymphocytes	0.988337	VPS33B	intron_15_91549675_91549882	ENSG00000184056.15	0.289062
intron_15_91006729_91006950	0.772534	Cells_EBV-transformed_lymphocytes	0.988337	ENSG00000284946	intron_15_91549959_91550180	ENSG00000284946.1	-0.289062
intron_15_91006729_91006950	0.772534	Cells_EBV-transformed_lymphocytes	0.988337	VPS33B	intron_15_91549959_91550180	ENSG00000184056.15	-0.289062
intron_19_3452666_3456550	0.77236	Cells_EBV-transformed_lymphocytes	0.988337	NFIC	intron_19_3452664_3456548	ENSG00000141905.19	0.289289
intron_4_118704051_118709998	0.772346	Cells_EBV-transformed_lymphocytes	0.988337	METTL14	intron_4_119625206_119631153	ENSG00000145388.15	0.289308
intron_4_88383380_88385499	0.772568	Cells_EBV-transformed_lymphocytes	0.988337	HERC6	intron_4_89304532_89306651	ENSG00000138642.16	-0.289017
intron_5_889160_889587	0.772553	Cells_EBV-transformed_lymphocytes	0.988337	BRD9	intron_5_889275_889702	ENSG00000028310.18	0.289037
intron_5_889165_889587	0.772553	Cells_EBV-transformed_lymphocytes	0.988337	BRD9	intron_5_889280_889702	ENSG00000028310.18	0.289037
intron_9_111563231_111564157	0.772219	Cells_EBV-transformed_lymphocytes	0.988337	PTGR1	intron_9_114325511_114326437	ENSG00000106853.20	-0.289474
intron_9_111563231_111570091	0.772486	Cells_EBV-transformed_lymphocytes	0.988337	PTGR1	intron_9_114325511_114332371	ENSG00000106853.20	0.289125
intron_1_201899346_201899730	0.745327	Esophagus_Gastroesophageal_Junction	0.988338	ENSG00000223774	intron_1_201868474_201868858	ENSG00000223774.5	-0.324807
intron_12_130791916_130798525	0.695138	Muscle_Skeletal	0.98834	STX2	intron_12_131276461_131283070	ENSG00000111450.15	-0.391892
intron_17_50659368_50663681	0.733906	Stomach	0.988341	ABCC3	intron_17_48736729_48741042	ENSG00000108846.16	0.339934
intron_19_37156355_37169839	0.733857	Stomach	0.988341	ZNF585A	intron_19_37647257_37660741	ENSG00000196967.11	-0.34
intron_1_200844869_200847258	0.733931	Stomach	0.988341	CAMSAP2	intron_1_200813997_200816386	ENSG00000118200.15	0.339901
intron_7_135187169_135188433	0.733955	Stomach	0.988341	WDR91	intron_7_134871921_134873185	ENSG00000105875.15	-0.339869
intron_10_129536377_129707895	0.784739	Brain_Cerebellum	0.988341	MGMT	intron_10_131334641_131506159	ENSG00000170430.10	-0.273148
intron_10_132365550_132375066	0.784351	Brain_Cerebellum	0.988341	LRRC27	intron_10_134179054_134188570	ENSG00000148814.18	-0.273653
intron_10_13657522_13659323	0.784203	Brain_Cerebellum	0.988341	FRMD4A	intron_10_13699522_13701323	ENSG00000151474.23	0.273846
intron_10_16782084_16816973	0.783615	Brain_Cerebellum	0.988341	RSU1	intron_10_16824083_16858972	ENSG00000148484.18	-0.274611
intron_10_16782084_16817315	0.783615	Brain_Cerebellum	0.988341	RSU1	intron_10_16824083_16859314	ENSG00000148484.18	0.274611
intron_10_31831800_31843461	0.783936	Brain_Cerebellum	0.988341	ARHGAP12	intron_10_32120728_32132389	ENSG00000165322.18	0.274194
intron_10_43558171_43574540	0.786061	Brain_Cerebellum	0.988341	ZNF239	intron_10_44053619_44069988	ENSG00000196793.14	0.271429
intron_10_864270_870013	0.785451	Brain_Cerebellum	0.988341	LARP4B	intron_10_910210_915953	ENSG00000107929.16	0.272222
intron_10_864270_884447	0.785451	Brain_Cerebellum	0.988341	LARP4B	intron_10_910210_930387	ENSG00000107929.16	-0.272222
intron_10_87096989_87151350	0.784282	Brain_Cerebellum	0.988341	SHLD2	intron_10_88856746_88911107	ENSG00000122376.12	0.273743
intron_10_94341745_94344415	0.786024	Brain_Cerebellum	0.988341	NOC3L	intron_10_96101502_96104172	ENSG00000173145.11	-0.271478
intron_10_97476744_97477347	0.784597	Brain_Cerebellum	0.988341	MMS19	intron_10_99236501_99237104	ENSG00000155229.21	-0.273333
intron_11_113831993_113833420	0.785741	Brain_Cerebellum	0.988341	USP28	intron_11_113702715_113704142	ENSG00000048028.12	-0.271845
intron_11_119056167_119057153	0.786248	Brain_Cerebellum	0.988341	HYOU1	intron_11_118926879_118927864	ENSG00000149428.21	0.271186
intron_11_132314703_132317655	0.786299	Brain_Cerebellum	0.988341	NTM	intron_11_132184597_132187549	ENSG00000182667.15	0.27112
intron_11_18772026_18791525	0.784597	Brain_Cerebellum	0.988341	PTPN5	intron_11_18793573_18813072	ENSG00000110786.18	0.273333
intron_11_3026797_3028996	0.784818	Brain_Cerebellum	0.988341	CARS1	intron_11_3048027_3050226	ENSG00000110619.18	-0.273046
intron_11_44104783_44107683	0.786952	Brain_Cerebellum	0.988341	EXT2	intron_11_44126333_44129233	ENSG00000151348.16	0.27027
intron_11_47237712_47237837	0.786822	Brain_Cerebellum	0.988341	DDB2	intron_11_47259263_47259388	ENSG00000134574.12	-0.27044
intron_11_7649654_7650859	0.786128	Brain_Cerebellum	0.988341	PPFIBP2	intron_11_7670885_7672090	ENSG00000166387.14	-0.271341
intron_11_77924667_77924750	0.787326	Brain_Cerebellum	0.988341	INTS4	intron_11_77635713_77635796	ENSG00000149262.19	-0.269784
intron_12_10595927_10596892	0.783452	Brain_Cerebellum	0.988341	ENSG00000290537	intron_12_10748526_10749491	ENSG00000290537.1	-0.274823
intron_12_10595927_10596892	0.783452	Brain_Cerebellum	0.988341	KLRA1P	intron_12_10748526_10749491	ENSG00000256667.7	-0.274823
intron_12_113299974_113304321	0.787207	Brain_Cerebellum	0.988341	SLC8B1	intron_12_113737779_113742126	ENSG00000089060.12	0.269939
intron_12_6910026_6913891	0.785505	Brain_Cerebellum	0.988341	LRRC23	intron_12_7019190_7023055	ENSG00000010626.15	-0.272152
intron_12_75298966_75299837	0.78683	Brain_Cerebellum	0.988341	CAPS2	intron_12_75692746_75693617	ENSG00000180881.21	0.27043
intron_13_113491273_113495502	0.78536	Brain_Cerebellum	0.988341	TMCO3	intron_13_114145588_114149817	ENSG00000150403.18	-0.27234
intron_13_114269620_114272184	0.785216	Brain_Cerebellum	0.988341	CDC16	intron_13_115035095_115037659	ENSG00000130177.16	0.272527
intron_13_40921531_40921619	0.786952	Brain_Cerebellum	0.988341	SUGT1P3	intron_13_41495667_41495755	ENSG00000290464.1	0.27027
intron_13_40921531_40921619	0.786952	Brain_Cerebellum	0.988341	SUGT1P3	intron_13_41495667_41495755	ENSG00000239827.9	0.27027
intron_14_73355766_73409937	0.78424	Brain_Cerebellum	0.988341	NUMB	intron_14_73822474_73876645	ENSG00000133961.21	0.273797
intron_14_74685660_74692041	0.784173	Brain_Cerebellum	0.988341	AREL1	intron_14_75152363_75158744	ENSG00000119682.18	-0.273885
intron_14_74692328_74712933	0.784173	Brain_Cerebellum	0.988341	AREL1	intron_14_75159031_75179636	ENSG00000119682.18	0.273885
intron_14_77306441_77311949	0.78288	Brain_Cerebellum	0.988341	POMT2	intron_14_77772784_77778292	ENSG00000009830.13	-0.275568
intron_14_77899258_77900559	0.784022	Brain_Cerebellum	0.988341	ADCK1	intron_14_78365601_78366902	ENSG00000063761.16	-0.274082
intron_14_77899258_77907803	0.784022	Brain_Cerebellum	0.988341	ADCK1	intron_14_78365601_78374146	ENSG00000063761.16	0.274082
intron_14_92117642_92118849	0.785751	Brain_Cerebellum	0.988341	NDUFB1	intron_14_92583986_92585193	ENSG00000183648.11	-0.271832
intron_14_96856250_96856528	0.782824	Brain_Cerebellum	0.988341	VRK1	intron_14_97322587_97322865	ENSG00000100749.9	-0.275641
intron_15_43647118_43647294	0.786822	Brain_Cerebellum	0.988341	CATSPER2	intron_15_43939316_43939492	ENSG00000166762.19	0.27044
intron_15_58851965_58854482	0.787258	Brain_Cerebellum	0.988341	MINDY2	intron_15_59144164_59146681	ENSG00000128923.11	0.269873
intron_15_60428687_60431934	0.786708	Brain_Cerebellum	0.988341	ICE2	intron_15_60720886_60724133	ENSG00000128915.12	-0.270588
intron_15_65027040_65029405	0.782924	Brain_Cerebellum	0.988341	MTFMT	intron_15_65319378_65321743	ENSG00000103707.10	-0.27551
intron_15_74675142_74695880	0.78442	Brain_Cerebellum	0.988341	EDC3	intron_15_74967483_74988221	ENSG00000179151.13	0.273563
intron_15_81290045_81290453	0.783252	Brain_Cerebellum	0.988341	IL16	intron_15_81582386_81582794	ENSG00000172349.19	-0.275083
intron_15_88621382_88626146	0.784753	Brain_Cerebellum	0.988341	AEN	intron_15_89164613_89169377	ENSG00000181026.15	0.273131
intron_16_23494378_23495694	0.785367	Brain_Cerebellum	0.988341	GGA2	intron_16_23505699_23507015	ENSG00000103365.15	-0.272331
intron_16_28590442_28590631	0.786108	Brain_Cerebellum	0.988341	SGF29	intron_16_28601763_28601952	ENSG00000176476.9	-0.271368
intron_16_50632408_50633192	0.78706	Brain_Cerebellum	0.988341	NKD1	intron_16_50666319_50667103	ENSG00000140807.7	0.27013
intron_16_87358497_87360295	0.783702	Brain_Cerebellum	0.988341	FBXO31	intron_16_87392103_87393901	ENSG00000103264.18	-0.274497
intron_17_38780604_38784243	0.783983	Brain_Cerebellum	0.988341	PIP4K2B	intron_17_36936857_36940496	ENSG00000276293.5	-0.274133
intron_17_47123960_47129393	0.782763	Brain_Cerebellum	0.988341	CDC27	intron_17_45201326_45206759	ENSG00000004897.12	-0.27572
intron_17_51166563_51166827	0.785512	Brain_Cerebellum	0.988341	NME2	intron_17_49243924_49244188	ENSG00000243678.12	0.272144
intron_17_5422829_5425971	0.783587	Brain_Cerebellum	0.988341	RPAIN	intron_17_5326149_5329291	ENSG00000129197.15	-0.274648
intron_17_60048388_60049580	0.783553	Brain_Cerebellum	0.988341	HEATR6	intron_17_58125749_58126941	ENSG00000068097.16	-0.274691
intron_17_8229206_8229302	0.784953	Brain_Cerebellum	0.988341	CTC1	intron_17_8132524_8132620	ENSG00000178971.17	-0.272871
intron_17_8289414_8289503	0.786455	Brain_Cerebellum	0.988341	RANGRF	intron_17_8192732_8192821	ENSG00000108961.14	-0.270916
intron_18_204692_209971	0.785063	Brain_Cerebellum	0.988341	USP14	intron_18_204692_209971	ENSG00000101557.15	-0.272727
intron_18_31849739_31852446	0.783587	Brain_Cerebellum	0.988341	TRAPPC8	intron_18_29429702_29432409	ENSG00000153339.15	0.274648
intron_18_31852504_31852595	0.783587	Brain_Cerebellum	0.988341	TRAPPC8	intron_18_29432467_29432558	ENSG00000153339.15	0.274648
intron_18_690631_691068	0.785063	Brain_Cerebellum	0.988341	ENOSF1	intron_18_690631_691068	ENSG00000132199.20	-0.272727
intron_19_19055396_19055791	0.785063	Brain_Cerebellum	0.988341	ARMC6	intron_19_19166205_19166600	ENSG00000105676.14	0.272727
intron_19_35742619_35743809	0.785063	Brain_Cerebellum	0.988341	ENSG00000267120	intron_19_36233520_36234710	ENSG00000267120.3	-0.272727
intron_19_35742619_35743809	0.785063	Brain_Cerebellum	0.988341	U2AF1L4	intron_19_36233520_36234710	ENSG00000161265.15	-0.272727
intron_19_45419197_45420324	0.785652	Brain_Cerebellum	0.988341	ERCC1	intron_19_45922455_45923582	ENSG00000012061.16	-0.271961
intron_19_45770640_45770971	0.78301	Brain_Cerebellum	0.988341	DMPK	intron_19_46273898_46274229	ENSG00000104936.20	-0.275398
intron_19_57475786_57476634	0.786519	Brain_Cerebellum	0.988341	ENSG00000268163	intron_19_57987154_57988002	ENSG00000268163.1	-0.270833
intron_19_57475786_57476634	0.786519	Brain_Cerebellum	0.988341	ZNF772	intron_19_57987154_57988002	ENSG00000197128.13	-0.270833
intron_19_57476672_57477277	0.786519	Brain_Cerebellum	0.988341	ENSG00000268163	intron_19_57988040_57988645	ENSG00000268163.1	-0.270833
intron_19_57476672_57477277	0.786519	Brain_Cerebellum	0.988341	ZNF772	intron_19_57988040_57988645	ENSG00000197128.13	-0.270833
intron_19_7680878_7682242	0.786326	Brain_Cerebellum	0.988341	TRAPPC5	intron_19_7745764_7747128	ENSG00000181029.9	0.271084
intron_19_7681026_7682242	0.786326	Brain_Cerebellum	0.988341	TRAPPC5	intron_19_7745912_7747128	ENSG00000181029.9	-0.271084
intron_19_9355721_9357828	0.787104	Brain_Cerebellum	0.988341	ZNF559-ZNF177	intron_19_9466397_9468504	ENSG00000270011.9	-0.270073
intron_1_10431401_10433842	0.786751	Brain_Cerebellum	0.988341	CENPS	intron_1_10491458_10493899	ENSG00000175279.22	-0.270531
intron_1_111600095_111602192	0.785975	Brain_Cerebellum	0.988341	LINC01160	intron_1_112142717_112144814	ENSG00000231346.5	-0.27154
intron_1_13614405_13615905	0.785292	Brain_Cerebellum	0.988341	PDPN	intron_1_13940900_13942400	ENSG00000162493.17	0.272429
intron_1_23397955_23408664	0.786326	Brain_Cerebellum	0.988341	TCEA3	intron_1_23724448_23735157	ENSG00000204219.11	-0.271084
intron_1_27553185_27558706	0.78385	Brain_Cerebellum	0.988341	AHDC1	intron_1_27879696_27885217	ENSG00000126705.15	0.274306
intron_1_3816370_3823174	0.785063	Brain_Cerebellum	0.988341	CEP104	intron_1_3732934_3739738	ENSG00000116198.14	-0.272727
intron_1_43450171_43450337	0.786061	Brain_Cerebellum	0.988341	SZT2	intron_1_43915842_43916008	ENSG00000198198.17	-0.271429
intron_1_6477658_6490445	0.783999	Brain_Cerebellum	0.988341	PLEKHG5	intron_1_6537718_6550505	ENSG00000171680.23	-0.274112
intron_20_1266760_1294951	0.782841	Brain_Cerebellum	0.988341	SNPH	intron_20_1247404_1275595	ENSG00000101298.15	-0.275618
intron_20_45365686_45408460	0.785505	Brain_Cerebellum	0.988341	SYS1-DBNDD2	intron_20_43994326_44037100	ENSG00000254806.5	0.272152
intron_20_58673711_58691034	0.786061	Brain_Cerebellum	0.988341	STX16-NPEPL1	intron_20_57248767_57266090	ENSG00000254995.4	0.271429
intron_21_39387855_39390698	0.784629	Brain_Cerebellum	0.988341	GET1	intron_21_40759781_40762624	ENSG00000182093.16	0.273292
intron_21_39390863_39391769	0.785569	Brain_Cerebellum	0.988341	GET1-SH3BGR	intron_21_40762789_40763695	ENSG00000285815.1	0.272069
intron_21_39390863_39391769	0.785569	Brain_Cerebellum	0.988341	GET1	intron_21_40762789_40763695	ENSG00000182093.16	0.272069
intron_21_43734123_43736954	0.78612	Brain_Cerebellum	0.988341	PDXK	intron_21_45154004_45156835	ENSG00000160209.19	-0.271352
intron_22_23856991_23862104	0.784106	Brain_Cerebellum	0.988341	SLC2A11	intron_22_24199178_24204291	ENSG00000133460.20	0.273973
intron_22_31090180_31090808	0.786519	Brain_Cerebellum	0.988341	SMTN	intron_22_31486166_31486794	ENSG00000183963.19	-0.270833
intron_22_31508376_31528690	0.785343	Brain_Cerebellum	0.988341	DRG1	intron_22_31904362_31924676	ENSG00000185721.13	0.272363
intron_22_31508376_31528690	0.785343	Brain_Cerebellum	0.988341	SFI1	intron_22_31904362_31924676	ENSG00000198089.16	0.272363
intron_22_40360492_40361088	0.784657	Brain_Cerebellum	0.988341	ADSL	intron_22_40756496_40757092	ENSG00000239900.14	-0.273256
intron_22_40361635_40362981	0.784657	Brain_Cerebellum	0.988341	ADSL	intron_22_40757639_40758985	ENSG00000239900.14	0.273256
intron_22_40361635_40362981	0.784657	Brain_Cerebellum	0.988341	ENSG00000284431	intron_22_40757639_40758985	ENSG00000284431.1	0.273256
intron_22_40361666_40362981	0.784657	Brain_Cerebellum	0.988341	ADSL	intron_22_40757670_40758985	ENSG00000239900.14	-0.273256
intron_22_50626760_50626834	0.783092	Brain_Cerebellum	0.988341	ARSA	intron_22_51065188_51065262	ENSG00000100299.18	-0.275292
intron_2_189771902_189775565	0.783187	Brain_Cerebellum	0.988341	ORMDL1	intron_2_190636628_190640291	ENSG00000128699.14	-0.275168
intron_2_237774462_237779422	0.784999	Brain_Cerebellum	0.988341	LRRFIP1	intron_2_238683105_238688065	ENSG00000124831.20	-0.272811
intron_2_3214248_3257299	0.783382	Brain_Cerebellum	0.988341	EIPR1	intron_2_3218019_3261070	ENSG00000032389.13	-0.274914
intron_3_126130293_126135535	0.783224	Brain_Cerebellum	0.988341	ALDH1L1	intron_3_125849136_125854378	ENSG00000144908.14	-0.27512
intron_3_184135580_184136612	0.784106	Brain_Cerebellum	0.988341	EIF2B5	intron_3_183853368_183854400	ENSG00000145191.15	0.273973
intron_3_193647180_193648070	0.78309	Brain_Cerebellum	0.988341	OPA1	intron_3_193364969_193365859	ENSG00000198836.11	0.275294
intron_3_9800067_9800185	0.787125	Brain_Cerebellum	0.988341	ARPC4	intron_3_9841751_9841869	ENSG00000241553.13	0.270045
intron_4_25822128_25830098	0.786231	Brain_Cerebellum	0.988341	SEL1L3	intron_4_25823750_25831720	ENSG00000091490.11	0.271208
intron_4_73065413_73068029	0.786863	Brain_Cerebellum	0.988341	COX18	intron_4_73931130_73933746	ENSG00000163626.17	0.270386
intron_5_132706459_132708907	0.785538	Brain_Cerebellum	0.988341	KIF3A	intron_5_132042151_132044599	ENSG00000131437.16	-0.272109
intron_5_149624140_149627076	0.786248	Brain_Cerebellum	0.988341	ARHGEF37	intron_5_149003703_149006639	ENSG00000183111.12	-0.271186
intron_5_151510174_151512165	0.787017	Brain_Cerebellum	0.988341	FAT2	intron_5_150889735_150891726	ENSG00000086570.13	-0.270186
intron_5_151512606_151517620	0.787017	Brain_Cerebellum	0.988341	FAT2	intron_5_150892167_150897181	ENSG00000086570.13	0.270186
intron_5_171265847_171293883	0.785063	Brain_Cerebellum	0.988341	RANBP17	intron_5_170692851_170720887	ENSG00000204764.14	0.272727
intron_5_821360_821861	0.786443	Brain_Cerebellum	0.988341	ZDHHC11	intron_5_821475_821976	ENSG00000188818.13	-0.270932
intron_5_82178587_82252562	0.78456	Brain_Cerebellum	0.988341	ATG10	intron_5_81474406_81548381	ENSG00000152348.16	0.273381
intron_5_82178587_82276145	0.78456	Brain_Cerebellum	0.988341	ATG10	intron_5_81474406_81571964	ENSG00000152348.16	-0.273381
intron_5_881182_883938	0.785295	Brain_Cerebellum	0.988341	BRD9	intron_5_881297_884053	ENSG00000028310.18	0.272425
intron_5_891854_892606	0.787313	Brain_Cerebellum	0.988341	BRD9	intron_5_891969_892721	ENSG00000028310.18	-0.269802
intron_6_136557818_136558800	0.787228	Brain_Cerebellum	0.988341	MAP3K5	intron_6_136878956_136879938	ENSG00000197442.11	0.269911
intron_6_166934136_166938895	0.785904	Brain_Cerebellum	0.988341	ENSG00000249141	intron_6_167347624_167352383	ENSG00000249141.1	-0.271634
intron_6_166934136_166938895	0.785904	Brain_Cerebellum	0.988341	RNASET2	intron_6_167347624_167352383	ENSG00000026297.17	-0.271634
intron_6_25604893_25606061	0.786598	Brain_Cerebellum	0.988341	CARMIL1	intron_6_25605121_25606289	ENSG00000079691.19	-0.27073
intron_6_73638499_73641691	0.784937	Brain_Cerebellum	0.988341	SLC17A5	intron_6_74348222_74351414	ENSG00000119899.13	-0.272892
intron_7_135645018_135645468	0.787072	Brain_Cerebellum	0.988341	NUP205	intron_7_135329766_135330216	ENSG00000155561.15	-0.270115
intron_7_33097362_33099307	0.785577	Brain_Cerebellum	0.988341	RP9	intron_7_33136974_33138919	ENSG00000164610.10	0.272059
intron_7_34046405_34051861	0.786885	Brain_Cerebellum	0.988341	BMPER	intron_7_34086017_34091473	ENSG00000164619.10	0.270358
intron_7_38207729_38214357	0.782924	Brain_Cerebellum	0.988341	STARD3NL	intron_7_38247330_38253958	ENSG00000010270.14	0.27551
intron_7_43609641_43639449	0.785476	Brain_Cerebellum	0.988341	COA1	intron_7_43649240_43679048	ENSG00000106603.20	0.272189
intron_7_5995633_5997326	0.784482	Brain_Cerebellum	0.988341	PMS2	intron_7_6035264_6036957	ENSG00000122512.17	-0.273483
intron_7_67050066_67055835	0.786061	Brain_Cerebellum	0.988341	TYW1	intron_7_66515053_66520822	ENSG00000198874.14	-0.271429
intron_7_73450994_73459536	0.785741	Brain_Cerebellum	0.988341	BAZ1B	intron_7_72865324_72873866	ENSG00000009954.11	-0.271845
intron_7_75441647_75474704	0.785505	Brain_Cerebellum	0.988341	POM121C	intron_7_75070925_75103970	ENSG00000272391.6	0.272152
intron_8_144425772_144425875	0.787104	Brain_Cerebellum	0.988341	VPS28	intron_8_145651155_145651258	ENSG00000160948.14	-0.270073
intron_8_144425772_144426026	0.787104	Brain_Cerebellum	0.988341	VPS28	intron_8_145651155_145651409	ENSG00000160948.14	0.270073
intron_8_66152627_66154047	0.785967	Brain_Cerebellum	0.988341	TRIM55	intron_8_67064862_67066282	ENSG00000147573.17	-0.271552
intron_8_66152627_66174471	0.785967	Brain_Cerebellum	0.988341	TRIM55	intron_8_67064862_67086706	ENSG00000147573.17	0.271552
intron_8_74350578_74351274	0.786519	Brain_Cerebellum	0.988341	GDAP1	intron_8_75262813_75263509	ENSG00000104381.14	-0.270833
intron_9_111564262_111570091	0.78665	Brain_Cerebellum	0.988341	PTGR1	intron_9_114326542_114332371	ENSG00000106853.20	-0.270663
intron_9_114093972_114094353	0.785577	Brain_Cerebellum	0.988341	KIF12	intron_9_116856252_116856633	ENSG00000136883.16	0.272059
intron_9_131588026_131588801	0.786061	Brain_Cerebellum	0.988341	RAPGEF1	intron_9_134463413_134464188	ENSG00000107263.19	0.271429
intron_9_34658683_34659759	0.786519	Brain_Cerebellum	0.988341	ENSG00000258728	intron_9_34658680_34659756	ENSG00000258728.2	-0.270833
intron_9_34658683_34659759	0.786519	Brain_Cerebellum	0.988341	IL11RA	intron_9_34658680_34659756	ENSG00000137070.19	-0.270833
intron_9_75077580_75083087	0.784502	Brain_Cerebellum	0.988341	NMRK1	intron_9_77692496_77698003	ENSG00000106733.21	-0.273457
intron_9_93110721_93112218	0.786846	Brain_Cerebellum	0.988341	CARD19	intron_9_95873003_95874500	ENSG00000165233.18	-0.270408
intron_9_98790606_98796133	0.78456	Brain_Cerebellum	0.988341	ANKS6	intron_9_101552888_101558415	ENSG00000165138.18	0.273381
intron_11_460288_473895	0.7531	Breast_Mammary_Tissue	0.988342	PTDSS2	intron_11_460288_473895	ENSG00000174915.12	0.314554
intron_11_31433570_31456260	0.742944	Colon_Transverse	0.988347	IMMP1L	intron_11_31455117_31477807	ENSG00000148950.11	-0.327957
intron_1_39105717_39231182	0.742937	Colon_Transverse	0.988347	MACF1	intron_1_39571389_39696854	ENSG00000127603.32	0.327967
intron_10_23104244_23110242	0.772321	Lung	0.988347	MSRB2	intron_10_23393173_23399171	ENSG00000148450.13	-0.28934
intron_12_29520720_29536209	0.772993	Lung	0.988347	TMTC1	intron_12_29673653_29689142	ENSG00000133687.16	-0.288462
intron_12_57477680_57477785	0.77235	Lung	0.988347	ARHGAP9	intron_12_57871463_57871568	ENSG00000123329.20	-0.289302
intron_12_57625464_57625582	0.772952	Lung	0.988347	ENSG00000287908	intron_12_58019247_58019365	ENSG00000287908.1	-0.288515
intron_12_57625464_57625582	0.772952	Lung	0.988347	SLC26A10P	intron_12_58019247_58019365	ENSG00000135502.19	-0.288515
intron_12_57625752_57625998	0.772952	Lung	0.988347	ENSG00000287908	intron_12_58019535_58019781	ENSG00000287908.1	-0.288515
intron_12_57625752_57625998	0.772952	Lung	0.988347	SLC26A10P	intron_12_58019535_58019781	ENSG00000135502.19	-0.288515
intron_15_49161861_49201162	0.772829	Lung	0.988347	GALK2	intron_15_49454058_49493359	ENSG00000156958.15	0.288676
intron_15_91006445_91006652	0.772534	Lung	0.988347	ENSG00000284946	intron_15_91549675_91549882	ENSG00000284946.1	-0.289062
intron_15_91006445_91006652	0.772534	Lung	0.988347	VPS33B	intron_15_91549675_91549882	ENSG00000184056.15	-0.289062
intron_15_91006729_91006950	0.772534	Lung	0.988347	ENSG00000284946	intron_15_91549959_91550180	ENSG00000284946.1	-0.289062
intron_15_91006729_91006950	0.772534	Lung	0.988347	VPS33B	intron_15_91549959_91550180	ENSG00000184056.15	-0.289062
intron_17_76528611_76530979	0.772878	Lung	0.988347	CYGB	intron_17_74524693_74527061	ENSG00000161544.10	-0.288612
intron_17_76531142_76531460	0.772878	Lung	0.988347	CYGB	intron_17_74527224_74527542	ENSG00000161544.10	0.288612
intron_18_13103588_13103875	0.772962	Lung	0.988347	CEP192	intron_18_13103587_13103874	ENSG00000101639.19	0.288503
intron_18_13103588_13104984	0.772962	Lung	0.988347	CEP192	intron_18_13103587_13104983	ENSG00000101639.19	0.288503
intron_19_11725327_11738817	0.772666	Lung	0.988347	ZNF823	intron_19_11836142_11849632	ENSG00000197933.13	0.288889
intron_19_4508955_4510446	0.772602	Lung	0.988347	PLIN4	intron_19_4508967_4510458	ENSG00000167676.5	-0.288973
intron_19_57839149_57840838	0.772842	Lung	0.988347	ZNF587B	intron_19_58350517_58352206	ENSG00000269343.9	-0.28866
intron_21_44063168_44063538	0.772583	Lung	0.988347	TRAPPC10	intron_21_45483049_45483419	ENSG00000160218.13	-0.288998
intron_4_88383380_88385499	0.772568	Lung	0.988347	HERC6	intron_4_89304532_89306651	ENSG00000138642.16	-0.289017
intron_5_91150221_91153221	0.772798	Lung	0.988347	ADGRV1	intron_5_90446038_90449038	ENSG00000164199.18	0.288717
intron_7_5321190_5324214	0.772405	Lung	0.988347	TNRC18	intron_7_5360821_5363845	ENSG00000182095.15	0.289231
intron_9_127461257_127462252	0.772809	Lung	0.988347	LRSAM1	intron_9_130223536_130224531	ENSG00000148356.15	-0.288703
intron_9_38392807_38395740	0.772462	Lung	0.988347	ALDH1B1	intron_9_38392804_38395737	ENSG00000137124.8	-0.289157
intron_1_156137232_156137654	0.757727	Brain_Nucleus_accumbens_basal_ganglia	0.988348	LMNA	intron_1_156107023_156107445	ENSG00000160789.24	0.308467
intron_1_156137743_156138488	0.757727	Brain_Nucleus_accumbens_basal_ganglia	0.988348	LMNA	intron_1_156107534_156108279	ENSG00000160789.24	-0.308467
intron_2_169694741_169695215	0.757654	Brain_Nucleus_accumbens_basal_ganglia	0.988348	PHOSPHO2	intron_2_170551251_170551725	ENSG00000144362.12	-0.308563
intron_16_190570_192927	0.776123	Brain_Spinal_cord_cervical_c-1	0.988349	LUC7L	intron_16_240569_242926	ENSG00000007392.17	0.284375
intron_3_9363127_9365016	0.690224	Whole_Blood	0.988349	THUMPD3	intron_3_9404811_9406700	ENSG00000134077.16	0.398551
intron_11_17878244_17959470	0.759171	Thyroid	0.988352	SERGEF	intron_11_17899791_17981017	ENSG00000129158.11	0.306569
intron_11_17878244_17988597	0.759171	Thyroid	0.988352	SERGEF	intron_11_17899791_18010144	ENSG00000129158.11	-0.306569
intron_11_94830194_94831452	0.75914	Thyroid	0.988352	AMOTL1	intron_11_94563360_94564618	ENSG00000166025.18	0.30661
intron_12_113306575_113307691	0.759035	Thyroid	0.988352	SLC8B1	intron_12_113744380_113745496	ENSG00000089060.12	-0.306748
intron_12_68871956_68885792	0.758707	Thyroid	0.988352	CPM	intron_12_69265736_69279572	ENSG00000135678.12	-0.307179
intron_14_71576587_71587571	0.758982	Thyroid	0.988352	SIPA1L1	intron_14_72043304_72054288	ENSG00000197555.10	-0.306818
intron_15_42515354_42545136	0.758316	Thyroid	0.988352	SNAP23	intron_15_42807552_42837334	ENSG00000092531.10	-0.307692
intron_15_59652326_59657406	0.758735	Thyroid	0.988352	GTF2A2	intron_15_59944525_59949605	ENSG00000140307.11	0.307143
intron_15_63983754_64040170	0.759035	Thyroid	0.988352	DAPK2	intron_15_64275953_64332369	ENSG00000035664.11	-0.306748
intron_16_11721670_11730645	0.759171	Thyroid	0.988352	TXNDC11	intron_16_11815526_11824501	ENSG00000153066.13	-0.306569
intron_16_78115154_78118955	0.758316	Thyroid	0.988352	WWOX	intron_16_78149051_78152852	ENSG00000186153.18	0.307692
intron_17_75590385_75590626	0.758649	Thyroid	0.988352	MYO15B	intron_17_73586466_73586707	ENSG00000266714.11	0.307255
intron_19_36215196_36218122	0.758045	Thyroid	0.988352	ZNF146	intron_19_36706098_36709024	ENSG00000167635.12	0.308049
intron_1_16594661_16594931	0.759097	Thyroid	0.988352	NBPF1	intron_1_16921156_16921426	ENSG00000219481.11	0.306667
intron_1_16619103_16619845	0.759097	Thyroid	0.988352	CROCCP2	intron_1_16945598_16946340	ENSG00000291072.1	0.306667
intron_1_16619103_16619845	0.759097	Thyroid	0.988352	CROCCP2	intron_1_16945598_16946340	ENSG00000215908.12	0.306667
intron_1_16986358_16986463	0.758643	Thyroid	0.988352	ATP13A2	intron_1_17312853_17312958	ENSG00000159363.19	0.307264
intron_1_222815078_222835119	0.75857	Thyroid	0.988352	DISP1	intron_1_222988420_223008461	ENSG00000154309.9	0.307359
intron_20_320781_322378	0.758777	Thyroid	0.988352	NRSN2-AS1	intron_20_301425_303022	ENSG00000225377.6	-0.307087
intron_2_232574136_232574263	0.758207	Thyroid	0.988352	EIF4E2	intron_2_233438846_233438973	ENSG00000135930.15	0.307836
intron_2_53898354_53899881	0.758316	Thyroid	0.988352	PSME4	intron_2_54125491_54127018	ENSG00000068878.15	0.307692
intron_2_73229570_73230113	0.758679	Thyroid	0.988352	PRADC1	intron_2_73456698_73457241	ENSG00000135617.4	-0.307216
intron_2_88174833_88175249	0.758082	Thyroid	0.988352	THNSL2	intron_2_88474352_88474768	ENSG00000144115.18	0.308
intron_3_12531659_12539161	0.758104	Thyroid	0.988352	TSEN2	intron_3_12573158_12580660	ENSG00000154743.19	0.307971
intron_3_52291111_52291747	0.759171	Thyroid	0.988352	GLYCTK	intron_3_52325127_52325763	ENSG00000168237.18	-0.306569
intron_3_52291111_52292260	0.759171	Thyroid	0.988352	GLYCTK	intron_3_52325127_52326276	ENSG00000168237.18	-0.306569
intron_3_52291922_52292260	0.759171	Thyroid	0.988352	GLYCTK	intron_3_52325938_52326276	ENSG00000168237.18	0.306569
intron_3_9389796_9390290	0.759183	Thyroid	0.988352	THUMPD3-AS1	intron_3_9431480_9431974	ENSG00000206573.11	0.306554
intron_4_44707926_44710953	0.758316	Thyroid	0.988352	GNPDA2	intron_4_44709943_44712970	ENSG00000163281.12	-0.307692
intron_5_178053973_178054738	0.758008	Thyroid	0.988352	FAM153CP	intron_5_177480974_177481739	ENSG00000204677.13	0.308098
intron_6_135427307_135428629	0.758864	Thyroid	0.988352	AHI1	intron_6_135748445_135749767	ENSG00000135541.22	-0.306972
intron_7_23246927_23253307	0.758735	Thyroid	0.988352	GPNMB	intron_7_23286546_23292926	ENSG00000136235.17	-0.307143
intron_7_38242475_38245183	0.758316	Thyroid	0.988352	TRGC2	intron_7_38282076_38284784	ENSG00000227191.8	-0.307692
intron_7_6741852_6746088	0.758716	Thyroid	0.988352	ENSG00000290835	intron_7_6781483_6785719	ENSG00000290835.1	0.307167
intron_7_6741852_6746088	0.758716	Thyroid	0.988352	PMS2CL	intron_7_6781483_6785719	ENSG00000187953.11	0.307167
intron_7_6746188_6747036	0.758716	Thyroid	0.988352	ENSG00000290835	intron_7_6785819_6786667	ENSG00000290835.1	-0.307167
intron_7_6746188_6747036	0.758716	Thyroid	0.988352	PMS2CL	intron_7_6785819_6786667	ENSG00000187953.11	-0.307167
intron_8_19824972_19826426	0.758637	Thyroid	0.988352	INTS10	intron_8_19682483_19683937	ENSG00000104613.12	-0.307271
intron_9_111440521_111442306	0.758602	Thyroid	0.988352	ECPAS	intron_9_114202801_114204586	ENSG00000136813.15	-0.307317
intron_9_122291840_122313227	0.758924	Thyroid	0.988352	MRRF	intron_9_125054119_125075506	ENSG00000148187.18	0.306894
intron_9_69718684_69723326	0.758735	Thyroid	0.988352	PTAR1	intron_9_72333600_72338242	ENSG00000188647.13	0.307143
intron_11_60177415_60178260	0.748608	Adrenal_Gland	0.988352	MS4A6A	intron_11_59944888_59945733	ENSG00000110077.15	0.320475
intron_11_60178316_60179831	0.748608	Adrenal_Gland	0.988352	MS4A6A	intron_11_59945789_59947304	ENSG00000110077.15	-0.320475
intron_9_129875641_129876130	0.748633	Adrenal_Gland	0.988352	USP20	intron_9_132637920_132638409	ENSG00000136878.14	-0.320442
intron_19_3941177_3942083	0.755716	Testis	0.988353	NMRK2	intron_19_3941175_3942081	ENSG00000077009.14	0.311111
intron_2_3401893_3421881	0.755767	Testis	0.988353	TRAPPC12	intron_2_3405664_3425652	ENSG00000171853.16	0.311045
intron_6_54257361_54265950	0.75576	Testis	0.988353	MLIP	intron_6_54122159_54130748	ENSG00000146147.15	-0.311053
intron_16_29116326_29217481	0.745557	Esophagus_Gastroesophageal_Junction	0.988354	ENSG00000291188	intron_16_29127647_29228802	ENSG00000291188.1	-0.324503
intron_17_79103254_79104073	0.745478	Esophagus_Gastroesophageal_Junction	0.988354	RBFOX3	intron_17_77099336_77100155	ENSG00000167281.20	-0.324607
intron_19_38304490_38304624	0.745584	Esophagus_Gastroesophageal_Junction	0.988354	C19orf33	intron_19_38795130_38795264	ENSG00000167644.12	-0.324468
intron_19_38304490_38304624	0.745584	Esophagus_Gastroesophageal_Junction	0.988354	ENSG00000267748	intron_19_38795130_38795264	ENSG00000267748.4	-0.324468
intron_1_40314387_40315590	0.745513	Esophagus_Gastroesophageal_Junction	0.988354	COL9A2	intron_1_40780059_40781262	ENSG00000049089.15	-0.324561
intron_3_42209985_42219494	0.745557	Esophagus_Gastroesophageal_Junction	0.988354	TRAK1	intron_3_42251477_42260986	ENSG00000182606.17	-0.324503
intron_5_94912976_94931953	0.745493	Esophagus_Gastroesophageal_Junction	0.988354	MCTP1	intron_5_94248681_94267658	ENSG00000175471.20	-0.324588
intron_6_3012674_3016884	0.745545	Esophagus_Gastroesophageal_Junction	0.988354	NQO2	intron_6_3012908_3017118	ENSG00000124588.22	-0.324519
intron_10_48583152_48652234	0.776171	Brain_Spinal_cord_cervical_c-1	0.988354	ARHGAP22	intron_10_49791197_49860279	ENSG00000128805.15	-0.284312
intron_10_100194521_100199971	0.696298	Artery_Aorta	0.988354	CHUK	intron_10_101954278_101959728	ENSG00000213341.11	0.390323
intron_10_102676941_102685816	0.696754	Artery_Aorta	0.988354	ARL3	intron_10_104436698_104445573	ENSG00000138175.9	-0.389706
intron_10_109891826_109893012	0.698044	Artery_Aorta	0.988354	XPNPEP1	intron_10_111651584_111652770	ENSG00000108039.18	-0.387962
intron_10_119672656_119676464	0.696546	Artery_Aorta	0.988354	BAG3	intron_10_121432168_121435976	ENSG00000151929.10	-0.389987
intron_10_119933787_119940586	0.698417	Artery_Aorta	0.988354	SEC23IP	intron_10_121693299_121700098	ENSG00000107651.15	-0.387458
intron_10_73541738_73542803	0.700522	Artery_Aorta	0.988354	USP54	intron_10_75301496_75302561	ENSG00000166348.20	0.384615
intron_10_98163397_98208101	0.697304	Artery_Aorta	0.988354	R3HCC1L	intron_10_99923154_99967858	ENSG00000166024.14	-0.388963
intron_11_117335680_117344166	0.697912	Artery_Aorta	0.988354	CEP164	intron_11_117206396_117214882	ENSG00000110274.16	0.38814
intron_11_119193885_119194923	0.697757	Artery_Aorta	0.988354	CCDC153	intron_11_119064595_119065633	ENSG00000248712.8	-0.38835
intron_11_126261484_126262120	0.69944	Artery_Aorta	0.988354	FAM118B	intron_11_126131379_126132015	ENSG00000197798.9	-0.386076
intron_11_16748157_16752785	0.698859	Artery_Aorta	0.988354	C11orf58	intron_11_16769704_16774332	ENSG00000110696.10	-0.386861
intron_11_18266443_18266884	0.700079	Artery_Aorta	0.988354	SAA1	intron_11_18287990_18288431	ENSG00000173432.13	0.385214
intron_11_3040984_3042165	0.699343	Artery_Aorta	0.988354	CARS1	intron_11_3062214_3063395	ENSG00000110619.18	-0.386207
intron_11_3041031_3042165	0.699343	Artery_Aorta	0.988354	CARS1	intron_11_3062261_3063395	ENSG00000110619.18	0.386207
intron_11_65131596_65132248	0.698895	Artery_Aorta	0.988354	SYVN1	intron_11_64899067_64899719	ENSG00000162298.19	0.386813
intron_11_65133618_65134456	0.698895	Artery_Aorta	0.988354	SYVN1	intron_11_64901089_64901927	ENSG00000162298.19	0.386813
intron_11_70419856_70420400	0.697451	Artery_Aorta	0.988354	CTTN	intron_11_70265962_70266506	ENSG00000085733.16	-0.388764
intron_11_75268959_75271701	0.694986	Artery_Aorta	0.988354	ARRB1	intron_11_74980003_74982745	ENSG00000137486.17	0.392097
intron_11_85709500_85711113	0.698973	Artery_Aorta	0.988354	SYTL2	intron_11_85420543_85422156	ENSG00000137501.18	-0.386707
intron_11_85709500_85714413	0.698973	Artery_Aorta	0.988354	SYTL2	intron_11_85420543_85425456	ENSG00000137501.18	0.386707
intron_11_85711232_85714413	0.697358	Artery_Aorta	0.988354	SYTL2	intron_11_85422275_85425456	ENSG00000137501.18	-0.388889
intron_11_94620144_94620876	0.699966	Artery_Aorta	0.988354	PIWIL4	intron_11_94353310_94354042	ENSG00000134627.12	-0.385366
intron_12_118235671_118235795	0.699593	Artery_Aorta	0.988354	TAOK3	intron_12_118673476_118673600	ENSG00000135090.14	-0.38587
intron_12_118235671_118238073	0.699593	Artery_Aorta	0.988354	TAOK3	intron_12_118673476_118675878	ENSG00000135090.14	0.38587
intron_12_130791977_130798525	0.695138	Artery_Aorta	0.988354	STX2	intron_12_131276522_131283070	ENSG00000111450.15	0.391892
intron_12_22472347_22472744	0.695138	Artery_Aorta	0.988354	C2CD5	intron_12_22625281_22625678	ENSG00000111731.13	0.391892
intron_12_2648507_2651640	0.696339	Artery_Aorta	0.988354	CACNA1C	intron_12_2757673_2760806	ENSG00000151067.23	-0.390267
intron_12_51008624_51010695	0.700387	Artery_Aorta	0.988354	SLC11A2	intron_12_51402407_51404478	ENSG00000110911.17	-0.384798
intron_12_6678343_6678946	0.69682	Artery_Aorta	0.988354	ZNF384	intron_12_6787509_6788112	ENSG00000126746.18	-0.389616
intron_12_6678460_6678663	0.69682	Artery_Aorta	0.988354	ZNF384	intron_12_6787626_6787829	ENSG00000126746.18	-0.389616
intron_12_6678460_6678946	0.69682	Artery_Aorta	0.988354	ZNF384	intron_12_6787626_6788112	ENSG00000126746.18	-0.389616
intron_12_6678710_6678946	0.69682	Artery_Aorta	0.988354	ZNF384	intron_12_6787876_6788112	ENSG00000126746.18	0.389616
intron_12_68325575_68326657	0.695998	Artery_Aorta	0.988354	MDM1	intron_12_68719355_68720437	ENSG00000111554.15	-0.390728
intron_13_31158863_31161476	0.69944	Artery_Aorta	0.988354	HSPH1	intron_13_31733000_31735613	ENSG00000120694.20	-0.386076
intron_13_45383838_45389735	0.699023	Artery_Aorta	0.988354	TPT1-AS1	intron_13_45957973_45963870	ENSG00000170919.16	0.38664
intron_13_95983864_95986333	0.697654	Artery_Aorta	0.988354	UGGT2	intron_13_96636118_96638587	ENSG00000102595.21	-0.388489
intron_14_24139614_24140889	0.695998	Artery_Aorta	0.988354	EMC9	intron_14_24608823_24610098	ENSG00000100908.14	0.390728
intron_14_24139789_24140889	0.695998	Artery_Aorta	0.988354	EMC9	intron_14_24608998_24610098	ENSG00000100908.14	-0.390728
intron_14_24139816_24140889	0.695998	Artery_Aorta	0.988354	EMC9	intron_14_24609025_24610098	ENSG00000100908.14	-0.390728
intron_14_24291219_24292184	0.698042	Artery_Aorta	0.988354	DHRS1	intron_14_24760425_24761390	ENSG00000157379.14	-0.387965
intron_14_64053657_64055944	0.699333	Artery_Aorta	0.988354	SYNE2	intron_14_64520375_64522662	ENSG00000054654.20	0.386221
intron_14_99410215_99412951	0.697726	Artery_Aorta	0.988354	SETD3	intron_14_99876552_99879288	ENSG00000183576.13	-0.388391
intron_15_25781223_25862648	0.696909	Artery_Aorta	0.988354	ATP10A	intron_15_26026370_26107795	ENSG00000206190.13	0.389497
intron_15_41262883_41264165	0.698685	Artery_Aorta	0.988354	CHP1	intron_15_41555081_41556363	ENSG00000187446.12	-0.387097
intron_15_60453784_60455003	0.697842	Artery_Aorta	0.988354	ICE2	intron_15_60745983_60747202	ENSG00000128915.12	0.388235
intron_15_73908548_73912185	0.699886	Artery_Aorta	0.988354	LOXL1-AS1	intron_15_74200889_74204526	ENSG00000261801.8	-0.385475
intron_15_84599803_84603860	0.697593	Artery_Aorta	0.988354	ENSG00000275120	intron_15_85143034_85147091	ENSG00000275120.3	-0.388571
intron_15_84652802_84653632	0.696881	Artery_Aorta	0.988354	WDR73	intron_15_85196033_85196863	ENSG00000177082.13	-0.389535
intron_16_20799067_20799263	0.695572	Artery_Aorta	0.988354	ERI2	intron_16_20810389_20810585	ENSG00000196678.14	0.391304
intron_16_81702669_81703939	0.700522	Artery_Aorta	0.988354	CMIP	intron_16_81736274_81737544	ENSG00000153815.18	-0.384615
intron_16_89873859_89883351	0.699576	Artery_Aorta	0.988354	TCF25	intron_16_89940267_89949759	ENSG00000141002.20	-0.385893
intron_16_90022724_90027636	0.69817	Artery_Aorta	0.988354	GAS8	intron_16_90089132_90094044	ENSG00000141013.17	-0.387792
intron_17_1712399_1713703	0.700522	Artery_Aorta	0.988354	MIR22HG	intron_17_1615693_1616997	ENSG00000186594.16	-0.384615
intron_17_1712399_1713856	0.700522	Artery_Aorta	0.988354	MIR22HG	intron_17_1615693_1617150	ENSG00000186594.16	-0.384615
intron_17_1712895_1713856	0.700522	Artery_Aorta	0.988354	MIR22HG	intron_17_1616189_1617150	ENSG00000186594.16	0.384615
intron_17_1712904_1713703	0.700522	Artery_Aorta	0.988354	MIR22HG	intron_17_1616198_1616997	ENSG00000186594.16	0.384615
intron_17_1712904_1713856	0.700522	Artery_Aorta	0.988354	MIR22HG	intron_17_1616198_1617150	ENSG00000186594.16	0.384615
intron_17_39301075_39303585	0.698067	Artery_Aorta	0.988354	FBXL20	intron_17_37457328_37459838	ENSG00000108306.13	0.387931
intron_17_44438715_44464472	0.698282	Artery_Aorta	0.988354	GPATCH8	intron_17_42516083_42541840	ENSG00000186566.13	-0.38764
intron_17_45096285_45097128	0.696926	Artery_Aorta	0.988354	NMT1	intron_17_43173653_43174496	ENSG00000136448.13	-0.389474
intron_17_47071650_47072472	0.696825	Artery_Aorta	0.988354	ENSG00000262879	intron_17_45149016_45149838	ENSG00000262879.7	-0.38961
intron_17_5438273_5438842	0.699708	Artery_Aorta	0.988354	C1QBP	intron_17_5341593_5342162	ENSG00000108561.8	0.385714
intron_17_58312722_58316023	0.695385	Artery_Aorta	0.988354	TSPOAP1	intron_17_56390083_56393384	ENSG00000005379.17	0.391557
intron_17_68891596_68894173	0.695795	Artery_Aorta	0.988354	ABCA8	intron_17_66887737_66890314	ENSG00000141338.15	-0.391003
intron_17_75517655_75518995	0.697103	Artery_Aorta	0.988354	TSEN54	intron_17_73513736_73515076	ENSG00000182173.14	0.389234
intron_17_79024494_79024862	0.698022	Artery_Aorta	0.988354	C1QTNF1	intron_17_77020576_77020944	ENSG00000173918.15	-0.387992
intron_19_2807808_2808243	0.700137	Artery_Aorta	0.988354	THOP1	intron_19_2807806_2808241	ENSG00000172009.15	0.385135
intron_19_34933723_34943223	0.696484	Artery_Aorta	0.988354	ZNF30	intron_19_35424627_35434127	ENSG00000168661.15	0.390071
intron_19_37347316_37347777	0.698685	Artery_Aorta	0.988354	ZNF875	intron_19_37838218_37838679	ENSG00000181666.19	-0.387097
intron_19_4179286_4182474	0.699989	Artery_Aorta	0.988354	SIRT6	intron_19_4179283_4182471	ENSG00000077463.15	0.385335
intron_19_49015686_49015817	0.700237	Artery_Aorta	0.988354	RUVBL2	intron_19_49518943_49519074	ENSG00000183207.14	0.385
intron_19_50007826_50016024	0.699316	Artery_Aorta	0.988354	VRK3	intron_19_50511083_50519281	ENSG00000105053.11	-0.386243
intron_19_50480977_50482149	0.695502	Artery_Aorta	0.988354	EMC10	intron_19_50984234_50985406	ENSG00000161671.17	0.3914
intron_19_53204142_53204952	0.696233	Artery_Aorta	0.988354	ENSG00000291131	intron_19_53707395_53708205	ENSG00000291131.1	-0.390411
intron_19_54631306_54631500	0.699343	Artery_Aorta	0.988354	LILRB1	intron_19_55142757_55142951	ENSG00000104972.16	0.386207
intron_19_7168094_7170537	0.697484	Artery_Aorta	0.988354	INSR	intron_19_7168105_7170548	ENSG00000171105.14	0.388718
intron_1_109739493_109739833	0.698859	Artery_Aorta	0.988354	GSTM3	intron_1_110282115_110282455	ENSG00000134202.12	0.386861
intron_1_109739493_109740240	0.698859	Artery_Aorta	0.988354	GSTM3	intron_1_110282115_110282862	ENSG00000134202.12	0.386861
intron_1_110034817_110037891	0.698244	Artery_Aorta	0.988354	STRIP1	intron_1_110577439_110580513	ENSG00000143093.15	0.387692
intron_1_11654581_11655806	0.696455	Artery_Aorta	0.988354	FBXO44	intron_1_11714638_11715863	ENSG00000132879.14	0.39011
intron_1_1302975_1303162	0.700255	Artery_Aorta	0.988354	ACAP3	intron_1_1238355_1238542	ENSG00000131584.19	0.384977
intron_1_15938876_15939296	0.697654	Artery_Aorta	0.988354	SPEN	intron_1_16265371_16265791	ENSG00000065526.13	-0.388489
intron_1_206637761_206647388	0.698859	Artery_Aorta	0.988354	DYRK3	intron_1_206811106_206820733	ENSG00000143479.18	0.386861
intron_1_224130581_224134074	0.699708	Artery_Aorta	0.988354	FBXO28	intron_1_224318283_224321776	ENSG00000143756.12	-0.385714
intron_1_236566876_236568996	0.696926	Artery_Aorta	0.988354	HEATR1	intron_1_236730176_236732296	ENSG00000119285.11	0.389474
intron_1_28567413_28571176	0.699003	Artery_Aorta	0.988354	TRNAU1AP	intron_1_28893925_28897688	ENSG00000180098.9	-0.386667
intron_1_46408584_46409101	0.700237	Artery_Aorta	0.988354	FAAH	intron_1_46874256_46874773	ENSG00000117480.16	0.385
intron_1_46810949_46811140	0.699566	Artery_Aorta	0.988354	CYP4B1	intron_1_47276621_47276812	ENSG00000142973.15	0.385906
intron_1_62619993_62625259	0.697136	Artery_Aorta	0.988354	DOCK7	intron_1_63085664_63090930	ENSG00000116641.18	0.389189
intron_1_8014396_8015495	0.696825	Artery_Aorta	0.988354	ERRFI1	intron_1_8074456_8075555	ENSG00000116285.13	-0.38961
intron_1_92301590_92303977	0.695978	Artery_Aorta	0.988354	RPAP2	intron_1_92767147_92769534	ENSG00000122484.9	0.390755
intron_20_3027841_3035585	0.698469	Artery_Aorta	0.988354	PTPRA	intron_20_3008487_3016231	ENSG00000132670.21	-0.387387
intron_20_3287790_3290129	0.697358	Artery_Aorta	0.988354	DNAAF9	intron_20_3268436_3270775	ENSG00000088854.13	-0.388889
intron_20_3324968_3326197	0.697358	Artery_Aorta	0.988354	DNAAF9	intron_20_3305615_3306844	ENSG00000088854.13	-0.388889
intron_20_3381498_3382427	0.700218	Artery_Aorta	0.988354	DNAAF9	intron_20_3362145_3363074	ENSG00000088854.13	0.385027
intron_20_410025_417526	0.699677	Artery_Aorta	0.988354	RBCK1	intron_20_390669_398170	ENSG00000125826.22	-0.385756
intron_20_41169526_41170112	0.69891	Artery_Aorta	0.988354	PLCG1	intron_20_39798166_39798752	ENSG00000124181.15	0.386792
intron_20_41357957_41358237	0.695138	Artery_Aorta	0.988354	LPIN3	intron_20_39986597_39986877	ENSG00000132793.12	-0.391892
intron_21_39181878_39183064	0.696583	Artery_Aorta	0.988354	PSMG1	intron_21_40553804_40554990	ENSG00000183527.12	-0.389937
intron_22_37759264_37759417	0.699929	Artery_Aorta	0.988354	TRIOBP	intron_22_38155271_38155424	ENSG00000100106.22	-0.385417
intron_22_37759264_37765670	0.699929	Artery_Aorta	0.988354	TRIOBP	intron_22_38155271_38161677	ENSG00000100106.22	0.385417
intron_22_50257193_50258243	0.700098	Artery_Aorta	0.988354	MAPK12	intron_22_50695622_50696672	ENSG00000188130.14	0.385188
intron_2_100968428_100970990	0.697593	Artery_Aorta	0.988354	NPAS2	intron_2_101584890_101587452	ENSG00000170485.17	-0.388571
intron_2_127059155_127060596	0.696963	Artery_Aorta	0.988354	BIN1	intron_2_127816731_127818172	ENSG00000136717.15	0.389423
intron_2_127059155_127062115	0.696963	Artery_Aorta	0.988354	BIN1	intron_2_127816731_127819691	ENSG00000136717.15	-0.389423
intron_2_127060640_127062115	0.696963	Artery_Aorta	0.988354	BIN1	intron_2_127818216_127819691	ENSG00000136717.15	0.389423
intron_2_171453213_171457971	0.695025	Artery_Aorta	0.988354	DCAF17	intron_2_172309723_172314481	ENSG00000115827.14	-0.392045
intron_2_218476981_218479650	0.700522	Artery_Aorta	0.988354	USP37	intron_2_219341704_219344373	ENSG00000135913.11	-0.384615
intron_2_233452060_233454763	0.696621	Artery_Aorta	0.988354	DGKD	intron_2_234360706_234363409	ENSG00000077044.11	0.389885
intron_2_237774462_237779422	0.696682	Artery_Aorta	0.988354	LRRFIP1	intron_2_238683105_238688065	ENSG00000124831.20	-0.389803
intron_2_27313109_27322448	0.699124	Artery_Aorta	0.988354	MPV17	intron_2_27535976_27545315	ENSG00000115204.15	-0.386503
intron_2_32607643_32611448	0.695249	Artery_Aorta	0.988354	BIRC6	intron_2_32832710_32836515	ENSG00000115760.16	-0.391742
intron_2_39012348_39013460	0.696421	Artery_Aorta	0.988354	SOS1	intron_2_39239489_39240601	ENSG00000115904.15	-0.390156
intron_2_54057360_54079932	0.699988	Artery_Aorta	0.988354	ACYP2	intron_2_54284497_54307069	ENSG00000170634.13	-0.385337
intron_2_99188257_99194751	0.695572	Artery_Aorta	0.988354	ENSG00000241962	intron_2_99804720_99811214	ENSG00000241962.9	-0.391304
intron_2_99188257_99194751	0.695572	Artery_Aorta	0.988354	ENSG00000273155	intron_2_99804720_99811214	ENSG00000273155.1	-0.391304
intron_2_99188257_99194751	0.695572	Artery_Aorta	0.988354	MRPL30	intron_2_99804720_99811214	ENSG00000185414.20	-0.391304
intron_3_119660063_119665251	0.695998	Artery_Aorta	0.988354	POPDC2	intron_3_119378910_119384098	ENSG00000121577.14	-0.390728
intron_3_124809156_124817621	0.698859	Artery_Aorta	0.988354	ITGB5	intron_3_124528003_124536468	ENSG00000082781.12	0.386861
intron_3_125872253_125873741	0.695683	Artery_Aorta	0.988354	LINC02614	intron_3_125591096_125592584	ENSG00000241288.8	0.391154
intron_3_146522053_146525605	0.696782	Artery_Aorta	0.988354	PLSCR1	intron_3_146239840_146243392	ENSG00000188313.13	0.389668
intron_3_16264229_16264769	0.696379	Artery_Aorta	0.988354	DPH3	intron_3_16305736_16306276	ENSG00000154813.10	0.390213
intron_3_185960078_185968479	0.697425	Artery_Aorta	0.988354	NMRAL2P	intron_3_185677867_185686268	ENSG00000290862.1	-0.388798
intron_3_185960078_185968479	0.697425	Artery_Aorta	0.988354	NMRAL2P	intron_3_185677867_185686268	ENSG00000171658.9	-0.388798
intron_3_58410159_58412901	0.695778	Artery_Aorta	0.988354	PXK	intron_3_58395886_58398628	ENSG00000168297.16	-0.391026
intron_3_65008986_65010180	0.700554	Artery_Aorta	0.988354	ADAMTS9-AS2	intron_3_64994661_64995855	ENSG00000241684.8	0.384573
intron_3_9385923_9388087	0.697358	Artery_Aorta	0.988354	THUMPD3-AS1	intron_3_9427607_9429771	ENSG00000206573.11	-0.388889
intron_3_9391826_9395506	0.697358	Artery_Aorta	0.988354	THUMPD3-AS1	intron_3_9433510_9437190	ENSG00000206573.11	0.388889
intron_3_9391826_9397424	0.697358	Artery_Aorta	0.988354	THUMPD3-AS1	intron_3_9433510_9439108	ENSG00000206573.11	0.388889
intron_3_9813111_9813248	0.696754	Artery_Aorta	0.988354	ARPC4-TTLL3	intron_3_9854795_9854932	ENSG00000250151.9	0.389706
intron_3_9813111_9813248	0.696754	Artery_Aorta	0.988354	TTLL3	intron_3_9854795_9854932	ENSG00000214021.18	0.389706
intron_4_1289982_1311979	0.696764	Artery_Aorta	0.988354	MAEA	intron_4_1283770_1305767	ENSG00000090316.16	0.389692
intron_4_169599197_169602008	0.699227	Artery_Aorta	0.988354	NEK1	intron_4_170520348_170523159	ENSG00000137601.18	-0.386364
intron_4_27008006_27008428	0.697559	Artery_Aorta	0.988354	STIM2	intron_4_27009628_27010050	ENSG00000109689.20	0.388618
intron_4_70836314_70839471	0.698685	Artery_Aorta	0.988354	GRSF1	intron_4_71702031_71705188	ENSG00000132463.15	0.387097
intron_4_87372815_87373215	0.69985	Artery_Aorta	0.988354	HSD17B11	intron_4_88293967_88294367	ENSG00000198189.11	-0.385523
intron_5_122403865_122431969	0.699343	Artery_Aorta	0.988354	SNCAIP	intron_5_121739560_121767664	ENSG00000064692.20	0.386207
intron_5_149624140_149627076	0.696967	Artery_Aorta	0.988354	ARHGEF37	intron_5_149003703_149006639	ENSG00000183111.12	-0.389418
intron_5_160415310_160417112	0.698305	Artery_Aorta	0.988354	SLU7	intron_5_159842317_159844119	ENSG00000164609.10	-0.387609
intron_5_178230099_178231405	0.69762	Artery_Aorta	0.988354	PHYKPL	intron_5_177657100_177658406	ENSG00000175309.15	0.388535
intron_5_180301608_180302423	0.697654	Artery_Aorta	0.988354	GFPT2	intron_5_179728608_179729423	ENSG00000131459.13	0.388489
intron_5_72223850_72226057	0.699708	Artery_Aorta	0.988354	MRPS27	intron_5_71519677_71521884	ENSG00000113048.19	0.385714
intron_5_80522138_80541673	0.700168	Artery_Aorta	0.988354	FAM151B	intron_5_79817957_79837492	ENSG00000152380.10	-0.385093
intron_5_94707567_94708512	0.697136	Artery_Aorta	0.988354	MCTP1	intron_5_94043272_94044217	ENSG00000175471.20	0.389189
intron_6_116651737_116652004	0.695107	Artery_Aorta	0.988354	ZUP1	intron_6_116972900_116973167	ENSG00000153975.10	0.391934
intron_6_127315974_127316450	0.697183	Artery_Aorta	0.988354	ECHDC1	intron_6_127637119_127637595	ENSG00000093144.19	-0.389125
intron_6_56463764_56466078	0.697033	Artery_Aorta	0.988354	DST	intron_6_56328562_56330876	ENSG00000151914.22	0.389328
intron_6_56464756_56466078	0.697033	Artery_Aorta	0.988354	DST	intron_6_56329554_56330876	ENSG00000151914.22	-0.389328
intron_7_122079327_122079597	0.696754	Artery_Aorta	0.988354	AASS	intron_7_121719381_121719651	ENSG00000008311.16	0.389706
intron_7_122133741_122144161	0.697972	Artery_Aorta	0.988354	AASS	intron_7_121773795_121784215	ENSG00000008311.16	-0.38806
intron_7_142866605_142866906	0.697358	Artery_Aorta	0.988354	EPHB6	intron_7_142564360_142564661	ENSG00000106123.12	0.388889
intron_7_155745602_155763812	0.698547	Artery_Aorta	0.988354	RBM33	intron_7_155538296_155556506	ENSG00000184863.11	0.387283
intron_7_17286516_17291230	0.700522	Artery_Aorta	0.988354	ENSG00000237773	intron_7_17326140_17330854	ENSG00000237773.8	-0.384615
intron_7_65374000_65387902	0.699146	Artery_Aorta	0.988354	ZNF92	intron_7_64838913_64852815	ENSG00000146757.14	-0.386473
intron_8_100713181_100715471	0.699054	Artery_Aorta	0.988354	PABPC1	intron_8_101725409_101727699	ENSG00000070756.17	0.386598
intron_8_17956777_17957264	0.698212	Artery_Aorta	0.988354	PCM1	intron_8_17814286_17814773	ENSG00000078674.20	0.387735
intron_8_53801896_53811164	0.699836	Artery_Aorta	0.988354	ATP6V1H	intron_8_54714456_54723724	ENSG00000047249.18	-0.385542
intron_8_53801896_53814662	0.699836	Artery_Aorta	0.988354	ATP6V1H	intron_8_54714456_54727222	ENSG00000047249.18	0.385542
intron_8_66473938_66496437	0.698859	Artery_Aorta	0.988354	ENSG00000285791	intron_8_67386173_67408672	ENSG00000285791.1	0.386861
intron_8_89724966_89725518	0.700049	Artery_Aorta	0.988354	RIPK2-DT	intron_8_90737194_90737746	ENSG00000251136.11	-0.385254
intron_8_94770571_94777666	0.698106	Artery_Aorta	0.988354	DPY19L4	intron_8_95782799_95789894	ENSG00000156162.16	-0.387879
intron_9_128527525_128533513	0.698386	Artery_Aorta	0.988354	GLE1	intron_9_131289804_131295792	ENSG00000119392.16	0.3875
intron_9_97682430_97684923	0.697782	Artery_Aorta	0.988354	XPA	intron_9_100444712_100447205	ENSG00000136936.11	-0.388316
intron_19_53200703_53204016	0.678804	Brain_Hypothalamus	0.988356	ENSG00000291131	intron_19_53703956_53707269	ENSG00000291131.1	-0.414096
intron_16_190570_192927	0.776123	Ovary	0.988357	LUC7L	intron_16_240569_242926	ENSG00000007392.17	0.284375
intron_11_65885663_65886322	0.752597	Brain_Hippocampus	0.988357	FIBP	intron_11_65653134_65653793	ENSG00000172500.13	-0.315217
intron_11_65885663_65887600	0.752597	Brain_Hippocampus	0.988357	FIBP	intron_11_65653134_65655071	ENSG00000172500.13	0.315217
intron_15_89472863_89476755	0.752676	Brain_Hippocampus	0.988357	RHCG	intron_15_90016094_90019986	ENSG00000140519.14	0.315113
intron_17_36501235_36503097	0.752683	Brain_Hippocampus	0.988357	MYO19	intron_17_34857075_34858937	ENSG00000278259.5	0.315104
intron_16_14234283_14240237	0.734003	Stomach	0.988358	MRTFB	intron_16_14328140_14334094	ENSG00000186260.17	0.339806
intron_11_17878244_17959470	0.748083	Colon_Sigmoid	0.98836	SERGEF	intron_11_17899791_17981017	ENSG00000129158.11	0.321168
intron_17_37470532_37471094	0.747896	Colon_Sigmoid	0.98836	TADA2A	intron_17_35830636_35831198	ENSG00000276234.5	0.321415
intron_19_37670556_37686451	0.748083	Colon_Sigmoid	0.98836	ZNF781	intron_19_38161457_38177352	ENSG00000290988.1	0.321168
intron_2_8748000_8750112	0.748083	Colon_Sigmoid	0.98836	KIDINS220	intron_2_8888130_8890242	ENSG00000134313.17	-0.321168
intron_3_97822355_97843195	0.748083	Colon_Sigmoid	0.98836	CRYBG3	intron_3_97541199_97562039	ENSG00000080200.10	-0.321168
intron_3_98788463_98791841	0.748083	Colon_Sigmoid	0.98836	ST3GAL6	intron_3_98507307_98510685	ENSG00000064225.13	-0.321168
intron_7_100818644_100819557	0.748083	Colon_Sigmoid	0.98836	EPHB4	intron_7_100416266_100417179	ENSG00000196411.10	0.321168
intron_10_75217991_75219063	0.70348	Pituitary	0.98836	VDAC2	intron_10_76977749_76978821	ENSG00000165637.14	0.380628
intron_7_135187169_135188433	0.703467	Pituitary	0.98836	WDR91	intron_7_134871921_134873185	ENSG00000105875.15	-0.380645
intron_11_67352019_67352691	0.753646	Breast_Mammary_Tissue	0.988363	ENSG00000256514	intron_11_67119490_67120162	ENSG00000256514.1	-0.313835
intron_11_67352019_67352691	0.753646	Breast_Mammary_Tissue	0.988363	POLD4	intron_11_67119490_67120162	ENSG00000175482.9	-0.313835
intron_14_37198104_37247103	0.75365	Breast_Mammary_Tissue	0.988363	MIPOL1	intron_14_37667309_37716308	ENSG00000151338.21	0.31383
intron_15_58821819_58831774	0.753443	Breast_Mammary_Tissue	0.988363	MINDY2	intron_15_59114018_59123973	ENSG00000128923.11	0.314103
intron_15_85582107_85585702	0.753621	Breast_Mammary_Tissue	0.988363	AKAP13	intron_15_86125338_86128933	ENSG00000170776.22	0.313869
intron_17_59049393_59051214	0.753443	Breast_Mammary_Tissue	0.988363	TRIM37	intron_17_57126754_57128575	ENSG00000108395.14	-0.314103
intron_19_9338017_9338494	0.753621	Breast_Mammary_Tissue	0.988363	ZNF559-ZNF177	intron_19_9448693_9449170	ENSG00000270011.9	-0.313869
intron_19_9338017_9338494	0.753621	Breast_Mammary_Tissue	0.988363	ZNF559	intron_19_9448693_9449170	ENSG00000188321.14	-0.313869
intron_1_206493378_206493920	0.75365	Breast_Mammary_Tissue	0.988363	IKBKE	intron_1_206666711_206667253	ENSG00000263528.8	-0.31383
intron_1_9240018_9244925	0.75365	Breast_Mammary_Tissue	0.988363	H6PD	intron_1_9300077_9304984	ENSG00000049239.13	-0.31383
intron_20_41201384_41202057	0.753621	Breast_Mammary_Tissue	0.988363	ZHX3	intron_20_39830024_39830697	ENSG00000174306.22	-0.313869
intron_21_41390703_41395587	0.753255	Breast_Mammary_Tissue	0.988363	MX2	intron_21_42762630_42767514	ENSG00000183486.14	-0.314351
intron_2_188292219_188383763	0.753621	Breast_Mammary_Tissue	0.988363	GULP1	intron_2_189156946_189248490	ENSG00000144366.17	0.313869
intron_2_3536313_3536724	0.753192	Breast_Mammary_Tissue	0.988363	ENSG00000286905	intron_2_3583903_3584314	ENSG00000286905.1	-0.314433
intron_3_11844211_11844891	0.753621	Breast_Mammary_Tissue	0.988363	TAMM41	intron_3_11885685_11886365	ENSG00000144559.11	-0.313869
intron_3_65009068_65010180	0.753585	Breast_Mammary_Tissue	0.988363	ADAMTS9-AS2	intron_3_64994743_64995855	ENSG00000241684.8	0.313916
intron_4_108832433_108834355	0.753304	Breast_Mammary_Tissue	0.988363	COL25A1	intron_4_109753589_109755511	ENSG00000188517.17	-0.314286
intron_5_179132900_179135909	0.753348	Breast_Mammary_Tissue	0.988363	ADAMTS2	intron_5_178559901_178562910	ENSG00000087116.17	-0.314227
intron_9_130630788_130631161	0.753418	Breast_Mammary_Tissue	0.988363	FUBP3	intron_9_133506175_133506548	ENSG00000107164.17	-0.314136
intron_11_66364424_66365936	0.754027	Breast_Mammary_Tissue	0.988367	SLC29A2	intron_11_66131895_66133407	ENSG00000174669.12	0.313333
intron_12_51269316_51270059	0.753952	Breast_Mammary_Tissue	0.988367	SMAGP	intron_12_51663100_51663843	ENSG00000170545.17	-0.313433
intron_12_51269316_51270256	0.753952	Breast_Mammary_Tissue	0.988367	SMAGP	intron_12_51663100_51664040	ENSG00000170545.17	0.313433
intron_19_49866528_49867054	0.753787	Breast_Mammary_Tissue	0.988367	PNKP	intron_19_50369785_50370311	ENSG00000039650.12	-0.31365
intron_22_31602785_31603744	0.754088	Breast_Mammary_Tissue	0.988367	SFI1	intron_22_31998771_31999730	ENSG00000198089.16	0.313253
intron_3_172506919_172509217	0.754027	Breast_Mammary_Tissue	0.988367	TNFSF10	intron_3_172224709_172227007	ENSG00000121858.11	-0.313333
intron_3_36483092_36484977	0.753806	Breast_Mammary_Tissue	0.988367	STAC	intron_3_36524584_36526469	ENSG00000144681.11	-0.313625
intron_3_36485058_36486134	0.753806	Breast_Mammary_Tissue	0.988367	STAC	intron_3_36526550_36527626	ENSG00000144681.11	-0.313625
intron_4_119267482_119268268	0.753891	Breast_Mammary_Tissue	0.988367	USP53	intron_4_120188637_120189423	ENSG00000145390.12	0.313514
intron_4_186603977_186604377	0.754027	Breast_Mammary_Tissue	0.988367	FAT1	intron_4_187525131_187525531	ENSG00000083857.15	-0.313333
intron_5_35644525_35646667	0.75373	Breast_Mammary_Tissue	0.988367	SPEF2	intron_5_35644627_35646769	ENSG00000152582.14	-0.313726
intron_5_35873648_35874449	0.754027	Breast_Mammary_Tissue	0.988367	IL7R	intron_5_35873750_35874551	ENSG00000168685.15	-0.313333
intron_6_135201749_135203217	0.753844	Breast_Mammary_Tissue	0.988367	MYB	intron_6_135522887_135524355	ENSG00000118513.20	-0.313575
intron_6_39861017_39864433	0.754085	Breast_Mammary_Tissue	0.988367	DAAM2	intron_6_39828793_39832209	ENSG00000146122.17	0.313258
intron_7_4788951_4789832	0.75397	Breast_Mammary_Tissue	0.988367	AP5Z1	intron_7_4828582_4829463	ENSG00000242802.9	0.313409
intron_6_37025938_37027429	0.755851	Testis	0.988367	FGD2	intron_6_36993714_36995205	ENSG00000146192.15	0.310934
intron_10_100918441_100923975	0.786235	smultixcan	0.988368	SLF2	intron_10_102678198_102683732	ENSG00000119906.13	-0.0617676
intron_10_103585225_103589514	0.785862	smultixcan	0.988368	NEURL1	intron_10_105344982_105349271	ENSG00000107954.11	-0.52119
intron_10_13049941_13073868	0.785538	smultixcan	0.988368	CCDC3	intron_10_13091941_13115868	ENSG00000151468.11	0.272109
intron_10_29415412_29482833	0.786379	smultixcan	0.988368	SVIL-AS1	intron_10_29704341_29771762	ENSG00000291093.1	0.478832
intron_10_4241093_4243504	0.785265	smultixcan	0.988368	LINC00702	intron_10_4283285_4285696	ENSG00000233117.4	0.272464
intron_10_70859499_70868345	0.787599	smultixcan	0.988368	ENSG00000289738	intron_10_72619256_72628102	ENSG00000289738.1	-0.26943
intron_10_70859499_70868345	0.787599	smultixcan	0.988368	SGPL1	intron_10_72619256_72628102	ENSG00000166224.18	-0.26943
intron_10_75101961_75103894	0.787794	smultixcan	0.988368	DUSP13	intron_10_76861719_76863652	ENSG00000079393.21	-0.633097
intron_10_79065819_79067388	0.785797	smultixcan	0.988368	ZMIZ1-AS1	intron_10_80825576_80827145	ENSG00000224596.9	-0.37998
intron_10_80516323_80517905	0.784924	smultixcan	0.988368	TSPAN14	intron_10_82276079_82277661	ENSG00000108219.16	-0.272908
intron_10_864270_870013	0.785451	smultixcan	0.988368	LARP4B	intron_10_910210_915953	ENSG00000107929.16	0.272222
intron_10_864270_884447	0.785451	smultixcan	0.988368	LARP4B	intron_10_910210_930387	ENSG00000107929.16	-0.272222
intron_10_87095248_87096934	0.784282	smultixcan	0.988368	SHLD2	intron_10_88855005_88856691	ENSG00000122376.12	0.273743
intron_10_88880638_88901656	0.785464	smultixcan	0.988368	STAMBPL1	intron_10_90640395_90661413	ENSG00000138134.12	0.441807
intron_10_94341745_94344415	0.786024	smultixcan	0.988368	NOC3L	intron_10_96101502_96104172	ENSG00000173145.11	-0.259412
intron_10_97437750_97438663	0.787418	smultixcan	0.988368	EXOSC1	intron_10_99197507_99198420	ENSG00000171311.13	0.25238
intron_10_97476744_97477347	0.784597	smultixcan	0.988368	MMS19	intron_10_99236501_99237104	ENSG00000155229.21	0.0969892
intron_10_97484151_97498273	0.784597	smultixcan	0.988368	MMS19	intron_10_99243908_99258030	ENSG00000155229.21	0.0390476
intron_11_1092442_1092844	0.787339	smultixcan	0.988368	MUC2	intron_11_1090380_1090782	ENSG00000198788.9	0.269767
intron_11_113830943_113831920	0.785741	smultixcan	0.988368	USP28	intron_11_113701665_113702642	ENSG00000048028.12	-0.271845
intron_11_116863818_116870331	0.785547	smultixcan	0.988368	SIK3	intron_11_116734534_116741047	ENSG00000160584.17	-0.6291
intron_11_119056167_119057153	0.786248	smultixcan	0.988368	HYOU1	intron_11_118926879_118927864	ENSG00000149428.21	0.255234
intron_11_11955164_11956001	0.787962	smultixcan	0.988368	USP47	intron_11_11976711_11977548	ENSG00000170242.19	-0.248391
intron_11_134310651_134311064	0.786026	smultixcan	0.988368	GLB1L3	intron_11_134180545_134180958	ENSG00000166105.16	0.271475
intron_11_17277095_17282789	0.786781	smultixcan	0.988368	NUCB2	intron_11_17298642_17304336	ENSG00000070081.18	0.615097
intron_11_45531617_45532992	0.78529	smultixcan	0.988368	ENSG00000254746	intron_11_45553167_45554542	ENSG00000254746.6	0.271139
intron_11_6563564_6563693	0.785577	smultixcan	0.988368	DNHD1	intron_11_6584794_6584923	ENSG00000179532.13	0.272059
intron_11_66000481_66001910	0.787689	smultixcan	0.988368	EIF1AD	intron_11_65767952_65769381	ENSG00000175376.9	0.212635
intron_11_66514678_66515693	0.786711	smultixcan	0.988368	BBS1	intron_11_66282149_66283164	ENSG00000174483.20	0.617367
intron_11_67645887_67646808	0.785469	smultixcan	0.988368	ACY3	intron_11_67413358_67414279	ENSG00000132744.8	-0.0907332
intron_11_7650965_7651656	0.786128	smultixcan	0.988368	PPFIBP2	intron_11_7672196_7672887	ENSG00000166387.14	0.271341
intron_11_770903_770993	0.785308	smultixcan	0.988368	GATD1	intron_11_770903_770993	ENSG00000177225.17	0.659348
intron_11_774113_775066	0.787317	smultixcan	0.988368	GATD1	intron_11_774113_775066	ENSG00000177225.17	-0.213235
intron_11_77855482_77869722	0.786445	smultixcan	0.988368	AAMDC	intron_11_77566528_77580768	ENSG00000087884.16	0.270833
intron_11_77924667_77924750	0.784266	smultixcan	0.988368	INTS4	intron_11_77635713_77635796	ENSG00000149262.19	-0.268206
intron_11_77956062_77958746	0.784629	smultixcan	0.988368	INTS4	intron_11_77667108_77669792	ENSG00000149262.19	0.136646
intron_12_108562736_108564060	0.786423	smultixcan	0.988368	ISCU	intron_12_108956512_108957836	ENSG00000136003.16	-0.256115
intron_12_109191763_109191847	0.785577	smultixcan	0.988368	ACACB	intron_12_109629568_109629652	ENSG00000076555.16	-0.272059
intron_12_109561517_109561780	0.78578	smultixcan	0.988368	MMAB	intron_12_109999322_109999585	ENSG00000139428.12	0.265478
intron_12_120765070_120766263	0.785577	smultixcan	0.988368	SPPL3	intron_12_121202873_121204066	ENSG00000157837.16	-0.108824
intron_12_123651056_123652532	0.786829	smultixcan	0.988368	GTF2H3	intron_12_124135603_124137079	ENSG00000111358.14	-0.0901436
intron_12_123652735_123659430	0.785686	smultixcan	0.988368	GTF2H3	intron_12_124137282_124143977	ENSG00000111358.14	-0.271917
intron_12_126653087_126665445	0.786416	smultixcan	0.988368	ENSG00000256732	intron_12_127137633_127149991	ENSG00000256732.2	0.270968
intron_12_126748127_126772079	0.786952	smultixcan	0.988368	LINC00944	intron_12_127232673_127256625	ENSG00000256128.7	-0.27027
intron_12_21936694_21938018	0.787565	smultixcan	0.988368	ABCC9	intron_12_22089628_22090952	ENSG00000069431.14	-0.269474
intron_12_21936694_21940710	0.787847	smultixcan	0.988368	ABCC9	intron_12_22089628_22093644	ENSG00000069431.14	0.268966
intron_12_57064185_57064646	0.786684	smultixcan	0.988368	NEMP1	intron_12_57457968_57458429	ENSG00000166881.10	0.270619
intron_12_57632133_57632541	0.786907	smultixcan	0.988368	B4GALNT1	intron_12_58025916_58026324	ENSG00000135454.14	0.269904
intron_12_57632133_57632772	0.787236	smultixcan	0.988368	B4GALNT1	intron_12_58025916_58026555	ENSG00000135454.14	-0.269476
intron_12_6457744_6460855	0.7859	smultixcan	0.988368	TAPBPL	intron_12_6566910_6570021	ENSG00000139192.12	-0.264671
intron_12_6831914_6833429	0.785161	smultixcan	0.988368	P3H3	intron_12_6941078_6942593	ENSG00000110811.20	-0.60921
intron_12_7741531_7746331	0.787282	smultixcan	0.988368	CLEC4C	intron_12_7894127_7898927	ENSG00000198178.11	0.269841
intron_12_80539944_80541555	0.784282	smultixcan	0.988368	PTPRQ	intron_12_80933723_80935334	ENSG00000139304.16	0.273743
intron_12_80542364_80542730	0.784282	smultixcan	0.988368	PTPRQ	intron_12_80936143_80936509	ENSG00000139304.16	-0.273743
intron_12_94260840_94265079	0.784714	smultixcan	0.988368	PLXNC1	intron_12_94654616_94658855	ENSG00000136040.9	0.109041
intron_12_96198142_96223565	0.784848	smultixcan	0.988368	ELK3	intron_12_96591920_96617343	ENSG00000111145.8	-0.273006
intron_13_100449305_100491650	0.787861	smultixcan	0.988368	PCCA	intron_13_101101559_101143904	ENSG00000175198.17	-0.269089
intron_13_113491273_113495502	0.78536	smultixcan	0.988368	TMCO3	intron_13_114145588_114149817	ENSG00000150403.18	-0.0680851
intron_13_114269620_114272184	0.785216	smultixcan	0.988368	CDC16	intron_13_115035095_115037659	ENSG00000130177.16	0.272527
intron_13_24160932_24222819	0.787933	smultixcan	0.988368	SPATA13	intron_13_24735071_24796957	ENSG00000182957.16	-0.268995
intron_13_51941224_51942386	0.78456	smultixcan	0.988368	ATP7B	intron_13_52515360_52516522	ENSG00000123191.16	-0.273381
intron_13_51946478_51950007	0.785393	smultixcan	0.988368	ATP7B	intron_13_52520614_52524143	ENSG00000123191.16	0.272298
intron_13_52415923_52416017	0.787542	smultixcan	0.988368	VPS36	intron_13_52990058_52990152	ENSG00000136100.14	0.147002
intron_14_23349426_23351948	0.78766	smultixcan	0.988368	SLC22A17	intron_14_23818635_23821157	ENSG00000092096.19	0.26935
intron_14_23352451_23352646	0.787104	smultixcan	0.988368	SLC22A17	intron_14_23821660_23821855	ENSG00000092096.19	0
intron_14_52787871_52791428	0.787104	smultixcan	0.988368	GNPNAT1	intron_14_53254589_53258146	ENSG00000100522.10	-0.270073
intron_14_70750081_70761002	0.785577	smultixcan	0.988368	MAP3K9	intron_14_71216798_71227719	ENSG00000006432.16	0.272059
intron_14_75820161_75820603	0.78536	smultixcan	0.988368	TTLL5	intron_14_76286504_76286946	ENSG00000119685.20	-0.27234
intron_14_75820161_75863667	0.78536	smultixcan	0.988368	TTLL5	intron_14_76286504_76330010	ENSG00000119685.20	0.27234
intron_14_77444341_77448494	0.785147	smultixcan	0.988368	VIPAS39	intron_14_77910684_77914837	ENSG00000151445.16	0.00964778
intron_14_90744922_90780738	0.786797	smultixcan	0.988368	TTC7B	intron_14_91211266_91247082	ENSG00000165914.15	-0.660239
intron_15_100575128_100580263	0.784981	smultixcan	0.988368	LINS1	intron_15_101115333_101120468	ENSG00000140471.17	-0.264738
intron_15_49161861_49201162	0.784748	smultixcan	0.988368	GALK2	intron_15_49454058_49493359	ENSG00000156958.15	0.270014
intron_15_49318192_49319604	0.786519	smultixcan	0.988368	GALK2	intron_15_49610389_49611801	ENSG00000156958.15	-0.270833
intron_15_52379908_52383091	0.787617	smultixcan	0.988368	MYO5A	intron_15_52672105_52675288	ENSG00000197535.16	-0.26627
intron_15_58851965_58854482	0.787258	smultixcan	0.988368	MINDY2	intron_15_59144164_59146681	ENSG00000128923.11	0.112447
intron_15_59678087_59678776	0.786061	smultixcan	0.988368	BNIP2	intron_15_59970286_59970975	ENSG00000140299.14	-0.271429
intron_15_59678087_59679592	0.786061	smultixcan	0.988368	BNIP2	intron_15_59970286_59971791	ENSG00000140299.14	-0.135714
intron_15_60428687_60431934	0.786708	smultixcan	0.988368	ICE2	intron_15_60720886_60724133	ENSG00000128915.12	-0.270588
intron_15_74281849_74295754	0.785505	smultixcan	0.988368	CCDC33	intron_15_74574190_74588095	ENSG00000140481.15	-0.272152
intron_15_74675142_74695880	0.78442	smultixcan	0.988368	EDC3	intron_15_74967483_74988221	ENSG00000179151.13	-0.136782
intron_15_82813276_82816692	0.787752	smultixcan	0.988368	WHAMM	intron_15_83482028_83485444	ENSG00000156232.7	-0.0149573
intron_15_89871546_89878265	0.78726	smultixcan	0.988368	AP3S2	intron_15_90414778_90421497	ENSG00000157823.17	-0.182634
intron_16_10761568_10763558	0.78734	smultixcan	0.988368	TVP23A	intron_16_10855425_10857415	ENSG00000166676.17	0.268416
intron_16_28590442_28590631	0.786108	smultixcan	0.988368	SGF29	intron_16_28601763_28601952	ENSG00000176476.9	-0.271368
intron_16_3028273_3028348	0.787363	smultixcan	0.988368	BICDL2	intron_16_3078274_3078349	ENSG00000162069.16	0.269737
intron_16_3028468_3028700	0.787363	smultixcan	0.988368	BICDL2	intron_16_3078469_3078701	ENSG00000162069.16	-0.269737
intron_16_3502084_3504720	0.784874	smultixcan	0.988368	CLUAP1	intron_16_3552084_3554720	ENSG00000103351.13	-0.272973
intron_16_4426092_4434384	0.787654	smultixcan	0.988368	DNAJA3	intron_16_4476093_4484385	ENSG00000103423.14	-0.510349
intron_16_50669148_50675770	0.786006	smultixcan	0.988368	SNX20	intron_16_50703059_50709681	ENSG00000167208.16	-0.203626
intron_16_670557_670774	0.785941	smultixcan	0.988368	RHOT2	intron_16_720557_720774	ENSG00000140983.15	-0.351338
intron_16_71384378_71384783	0.784685	smultixcan	0.988368	CALB2	intron_16_71418281_71418686	ENSG00000172137.19	-0.0182146
intron_16_77199512_77206441	0.787332	smultixcan	0.988368	SYCE1L	intron_16_77233409_77240338	ENSG00000205078.6	-0.215829
intron_16_77206500_77208210	0.787363	smultixcan	0.988368	SYCE1L	intron_16_77240397_77242107	ENSG00000205078.6	0.269737
intron_16_87402281_87402923	0.785707	smultixcan	0.988368	MAP1LC3B	intron_16_87435887_87436529	ENSG00000140941.14	0.271889
intron_16_88453678_88485939	0.785707	smultixcan	0.988368	ZFPM1	intron_16_88520086_88552347	ENSG00000179588.9	0.271889
intron_17_12717421_12722847	0.786473	smultixcan	0.988368	MYOCD	intron_17_12620738_12626164	ENSG00000141052.18	-0.0779279
intron_17_18789051_18789353	0.785629	smultixcan	0.988368	TVP23B	intron_17_18692364_18692666	ENSG00000171928.14	0.369331
intron_17_35135059_35135249	0.785063	smultixcan	0.988368	NLE1	intron_17_33462078_33462268	ENSG00000073536.18	0.272727
intron_17_3673877_3679590	0.784421	smultixcan	0.988368	P2RX5	intron_17_3577171_3582884	ENSG00000083454.23	-0.157436
intron_17_37411390_37423509	0.787341	smultixcan	0.988368	TADA2A	intron_17_35771477_35783609	ENSG00000276234.5	-0.250695
intron_17_39742716_39743180	0.786455	smultixcan	0.988368	GRB7	intron_17_37898969_37899433	ENSG00000141738.14	0.270916
intron_17_45034999_45060888	0.786034	smultixcan	0.988368	DCAKD	intron_17_43112367_43138256	ENSG00000172992.13	-0.695207
intron_17_49312042_49312698	0.786094	smultixcan	0.988368	ZNF652	intron_17_47389404_47390060	ENSG00000198740.9	-0.24282
intron_17_50867217_50908836	0.78761	smultixcan	0.988368	TOB1-AS1	intron_17_48944578_48986197	ENSG00000229980.5	0.411834
intron_17_59586233_59587896	0.787745	smultixcan	0.988368	DHX40	intron_17_57663594_57665257	ENSG00000108406.10	0.583546
intron_17_64466662_64467565	0.787339	smultixcan	0.988368	MILR1	intron_17_62462779_62463682	ENSG00000271605.6	0
intron_17_7078885_7080052	0.787542	smultixcan	0.988368	CLEC10A	intron_17_6982204_6983371	ENSG00000132514.14	-0.269504
intron_17_75110606_75114729	0.787188	smultixcan	0.988368	ARMC7	intron_17_73106701_73110824	ENSG00000125449.7	-0.281413
intron_17_75603077_75610166	0.787187	smultixcan	0.988368	MYO15B	intron_17_73599158_73606247	ENSG00000266714.11	0.262178
intron_17_76570668_76572637	0.784381	smultixcan	0.988368	ST6GALNAC2	intron_17_74566750_74568719	ENSG00000070731.11	0.832741
intron_17_77454363_77482144	0.786503	smultixcan	0.988368	SEPTIN9	intron_17_75450445_75478226	ENSG00000184640.20	-0.192153
intron_17_80107896_80108290	0.786804	smultixcan	0.988368	GAA	intron_17_78081695_78082089	ENSG00000171298.13	0.270463
intron_17_82627291_82630921	0.785149	smultixcan	0.988368	WDR45B	intron_17_80585167_80588797	ENSG00000141580.16	-0.44156
intron_17_8289984_8290603	0.786455	smultixcan	0.988368	SLC25A35	intron_17_8193302_8193921	ENSG00000125434.11	-0.270916
intron_18_204692_209971	0.785063	smultixcan	0.988368	USP14	intron_18_204692_209971	ENSG00000101557.15	-0.0909091
intron_18_34683694_34755976	0.787752	smultixcan	0.988368	DTNA	intron_18_32263658_32335940	ENSG00000134769.23	-0.269231
intron_18_49487817_49491776	0.784368	smultixcan	0.988368	ENSG00000265496	intron_18_47014187_47018146	ENSG00000265496.5	-0.273632
intron_18_58696487_58700441	0.787581	smultixcan	0.988368	MALT1	intron_18_56363719_56367673	ENSG00000172175.16	-0.457695
intron_18_9775357_9792154	0.786505	smultixcan	0.988368	RAB31	intron_18_9775354_9792151	ENSG00000168461.13	0.0902841
intron_18_9914335_9931810	0.786632	smultixcan	0.988368	VAPA	intron_18_9914332_9931807	ENSG00000101558.14	0.334959
intron_19_1013340_1014192	0.78606	smultixcan	0.988368	TMEM259	intron_19_1013339_1014191	ENSG00000182087.14	-0.167725
intron_19_14765804_14772342	0.785596	smultixcan	0.988368	ADGRE2	intron_19_14876616_14883154	ENSG00000127507.18	0.319026
intron_19_2339208_2339827	0.786805	smultixcan	0.988368	SPPL2B	intron_19_2339207_2339826	ENSG00000005206.17	-0.270462
intron_19_36360533_36362112	0.785063	smultixcan	0.988368	ZFP14	intron_19_36851435_36853014	ENSG00000142065.14	0.272727
intron_19_37347872_37362106	0.786952	smultixcan	0.988368	ZNF875	intron_19_37838774_37853008	ENSG00000181666.19	0.045045
intron_19_38216259_38217460	0.787988	smultixcan	0.988368	DPF1	intron_19_38706899_38708100	ENSG00000011332.22	0.268613
intron_19_40090235_40090794	0.787547	smultixcan	0.988368	ZNF780A	intron_19_40596142_40596701	ENSG00000197782.15	0.26871
intron_19_45062195_45064012	0.787104	smultixcan	0.988368	CLASRP	intron_19_45565453_45567270	ENSG00000104859.15	-0.270073
intron_19_4932956_4941528	0.784401	smultixcan	0.988368	UHRF1	intron_19_4932968_4941540	ENSG00000276043.5	-0.273588
intron_19_58325361_58326823	0.785537	smultixcan	0.988368	ENSG00000283103	intron_19_58836727_58838189	ENSG00000283103.5	-0.269199
intron_19_9355721_9357828	0.787104	smultixcan	0.988368	ZNF559-ZNF177	intron_19_9466397_9468504	ENSG00000270011.9	-0.270073
intron_1_10431401_10433842	0.786751	smultixcan	0.988368	CENPS	intron_1_10491458_10493899	ENSG00000175279.22	0.0112721
intron_1_10431401_10434657	0.786751	smultixcan	0.988368	CENPS-CORT	intron_1_10491458_10494714	ENSG00000251503.8	-0.0676328
intron_1_10431401_10440347	0.786751	smultixcan	0.988368	CENPS-CORT	intron_1_10491458_10500404	ENSG00000251503.8	0.270531
intron_1_10431401_10440347	0.786751	smultixcan	0.988368	CENPS	intron_1_10491458_10500404	ENSG00000175279.22	0.270531
intron_1_1086012_1087139	0.784954	smultixcan	0.988368	C1orf159	intron_1_1021392_1022519	ENSG00000131591.18	0.272869
intron_1_111740077_111744375	0.785871	smultixcan	0.988368	INKA2-AS1	intron_1_112282699_112286997	ENSG00000227811.3	0.271676
intron_1_114402883_114405410	0.786134	smultixcan	0.988368	TRIM33	intron_1_114945505_114948032	ENSG00000197323.12	0.203501
intron_1_119034213_119045582	0.787016	smultixcan	0.988368	WARS2	intron_1_119576836_119588205	ENSG00000116874.12	-0.12302
intron_1_1218633_1218769	0.785032	smultixcan	0.988368	SDF4	intron_1_1154013_1154149	ENSG00000078808.20	0.272767
intron_1_13614405_13615905	0.785292	smultixcan	0.988368	PDPN	intron_1_13940900_13942400	ENSG00000162493.17	0.204321
intron_1_159010161_159014661	0.787654	smultixcan	0.988368	IFI16	intron_1_158979951_158984451	ENSG00000163565.20	-0.613583
intron_1_159934332_159934425	0.786002	smultixcan	0.988368	IGSF9	intron_1_159904122_159904215	ENSG00000085552.18	-0.0678763
intron_1_16053772_16055435	0.785641	smultixcan	0.988368	CLCNKB	intron_1_16380267_16381930	ENSG00000184908.20	-0.60385
intron_1_16986358_16986463	0.784426	smultixcan	0.988368	ATP13A2	intron_1_17312853_17312958	ENSG00000159363.19	0.469182
intron_1_171185845_171188914	0.785235	smultixcan	0.988368	FMO2	intron_1_171154984_171158053	ENSG00000094963.14	0.292046
intron_1_214318983_214324641	0.787363	smultixcan	0.988368	SMYD2	intron_1_214492326_214497984	ENSG00000143499.14	-0.0899123
intron_1_21837006_21838825	0.786577	smultixcan	0.988368	HSPG2	intron_1_22163499_22165318	ENSG00000142798.20	0.135379
intron_1_224389860_224393828	0.785609	smultixcan	0.988368	WDR26	intron_1_224577562_224581530	ENSG00000162923.18	-0.234979
intron_1_224418416_224419518	0.785926	smultixcan	0.988368	WDR26	intron_1_224606118_224607220	ENSG00000162923.18	-0.242112
intron_1_225038823_225042835	0.787442	smultixcan	0.988368	DNAH14	intron_1_225226525_225230537	ENSG00000185842.16	0.269634
intron_1_2391958_2395784	0.787746	smultixcan	0.988368	RER1	intron_1_2323397_2327223	ENSG00000157916.20	-0.086511
intron_1_240739853_240742834	0.785871	smultixcan	0.988368	ENSG00000230015	intron_1_240903153_240906134	ENSG00000230015.4	0.271676
intron_1_246842776_246843795	0.786139	smultixcan	0.988368	AHCTF1	intron_1_247006078_247007097	ENSG00000153207.16	0.270959
intron_1_30719232_30721288	0.787339	smultixcan	0.988368	MATN1-AS1	intron_1_31192079_31194135	ENSG00000186056.11	-0.269767
intron_1_36471646_36472066	0.786548	smultixcan	0.988368	CSF3R	intron_1_36937247_36937667	ENSG00000119535.19	-0.0902651
intron_1_39522505_39523562	0.786282	smultixcan	0.988368	PPIEL	intron_1_39988177_39989234	ENSG00000291129.1	-0.229832
intron_1_45997799_46000959	0.787798	smultixcan	0.988368	MAST2	intron_1_46463471_46466631	ENSG00000086015.23	0.152519
intron_1_46344294_46344801	0.786952	smultixcan	0.988368	NSUN4	intron_1_46809966_46810473	ENSG00000117481.11	0.27027
intron_1_47143393_47144357	0.787925	smultixcan	0.988368	CYP4A22	intron_1_47609065_47610029	ENSG00000162365.13	-0.269006
intron_1_47310362_47312948	0.787462	smultixcan	0.988368	STIL	intron_1_47776034_47778620	ENSG00000123473.17	-0.269608
intron_1_48359770_48385309	0.78586	smultixcan	0.988368	SPATA6	intron_1_48825442_48850981	ENSG00000132122.12	0.475406
intron_1_6134259_6134718	0.787624	smultixcan	0.988368	CHD5	intron_1_6194319_6194778	ENSG00000116254.18	0.412994
intron_1_62841547_62863992	0.78456	smultixcan	0.988368	ATG4C	intron_1_63307218_63329663	ENSG00000125703.15	-0.239209
intron_1_64641969_64647801	0.7848	smultixcan	0.988368	CACHD1	intron_1_65107652_65113484	ENSG00000158966.16	0.026426
intron_20_17495029_17496938	0.78662	smultixcan	0.988368	BFSP1	intron_20_17475674_17477583	ENSG00000125864.14	-0.267567
intron_20_1934766_1937320	0.785958	smultixcan	0.988368	SIRPA	intron_20_1915412_1917966	ENSG00000198053.12	0.165417
intron_20_35655344_35658930	0.786681	smultixcan	0.988368	CPNE1	intron_20_34243266_34246852	ENSG00000214078.13	-0.299737
intron_20_35655344_35658930	0.786681	smultixcan	0.988368	ENSG00000272897	intron_20_34243266_34246852	ENSG00000272897.5	-0.299737
intron_20_35655344_35658930	0.786681	smultixcan	0.988368	RBM12	intron_20_34243266_34246852	ENSG00000244462.8	-0.299737
intron_20_35655344_35664760	0.786496	smultixcan	0.988368	RBM12	intron_20_34243266_34252682	ENSG00000244462.8	-0.188168
intron_20_37999328_38002628	0.785514	smultixcan	0.988368	TTI1	intron_20_36627730_36631030	ENSG00000101407.13	0.129864
intron_20_38627215_38628927	0.784597	smultixcan	0.988368	ARHGAP40	intron_20_37255858_37257570	ENSG00000124143.11	-0.273333
intron_20_4182323_4182483	0.785989	smultixcan	0.988368	SMOX	intron_20_4162970_4163130	ENSG00000088826.18	-0.271523
intron_20_45941207_45943097	0.78539	smultixcan	0.988368	PCIF1	intron_20_44569846_44571736	ENSG00000100982.12	-0.520993
intron_20_46035042_46035404	0.785063	smultixcan	0.988368	SLC12A5	intron_20_44663681_44664043	ENSG00000124140.15	-0.0545455
intron_20_46118394_46121820	0.784278	smultixcan	0.988368	CD40	intron_20_44747033_44750459	ENSG00000101017.15	0.0871409
intron_20_56388202_56388312	0.786564	smultixcan	0.988368	AURKA	intron_20_54963258_54963368	ENSG00000087586.18	-0.270775
intron_20_56388784_56390556	0.78442	smultixcan	0.988368	AURKA	intron_20_54963840_54965612	ENSG00000087586.18	0.272201
intron_21_33252830_33268394	0.78637	smultixcan	0.988368	ENSG00000249624	intron_21_34625135_34640699	ENSG00000249624.10	0.298434
intron_21_39387855_39390698	0.784629	smultixcan	0.988368	GET1	intron_21_40759781_40762624	ENSG00000182093.16	-0.195209
intron_21_43734123_43736954	0.78612	smultixcan	0.988368	PDXK	intron_21_45154004_45156835	ENSG00000160209.19	-0.271352
intron_21_46136494_46136915	0.787876	smultixcan	0.988368	FTCD	intron_21_47556408_47556829	ENSG00000160282.15	-0.325149
intron_22_17823060_17831854	0.786952	smultixcan	0.988368	MICAL3	intron_22_18305826_18314620	ENSG00000243156.9	0.27027
intron_22_22321871_22322663	0.786275	smultixcan	0.988368	ENSG00000286129	intron_22_22676227_22677019	ENSG00000286129.1	0.359036
intron_22_23857531_23862104	0.787457	smultixcan	0.988368	SLC2A11	intron_22_24199718_24204291	ENSG00000133460.20	0.0977584
intron_22_26712008_26717253	0.787031	smultixcan	0.988368	MIATNB	intron_22_27107971_27113216	ENSG00000244625.7	0.582067
intron_22_27919545_27985692	0.786084	smultixcan	0.988368	TTC28-AS1	intron_22_28315533_28381680	ENSG00000235954.9	-0.271399
intron_22_31090180_31090808	0.786519	smultixcan	0.988368	SMTN	intron_22_31486166_31486794	ENSG00000183963.19	-0.214799
intron_22_31508376_31528690	0.78523	smultixcan	0.988368	DRG1	intron_22_31904362_31924676	ENSG00000185721.13	0.0568297
intron_22_31508376_31528690	0.78523	smultixcan	0.988368	SFI1	intron_22_31904362_31924676	ENSG00000198089.16	0.0568297
intron_22_40360492_40361088	0.786549	smultixcan	0.988368	ADSL	intron_22_40756496_40757092	ENSG00000239900.14	-0.270665
intron_22_40360492_40361273	0.784657	smultixcan	0.988368	ADSL	intron_22_40756496_40757277	ENSG00000239900.14	0.273256
intron_22_40360492_40361273	0.784657	smultixcan	0.988368	ENSG00000284431	intron_22_40756496_40757277	ENSG00000284431.1	0.273256
intron_22_40361635_40362981	0.784657	smultixcan	0.988368	ADSL	intron_22_40757639_40758985	ENSG00000239900.14	0.273256
intron_22_40361635_40362981	0.784657	smultixcan	0.988368	ENSG00000284431	intron_22_40757639_40758985	ENSG00000284431.1	0.273256
intron_22_40361666_40362981	0.784657	smultixcan	0.988368	ADSL	intron_22_40757670_40758985	ENSG00000239900.14	-0.273256
intron_22_41680364_41682356	0.78638	smultixcan	0.988368	SNU13	intron_22_42076368_42078360	ENSG00000100138.15	-0.270003
intron_22_46674750_46675468	0.786992	smultixcan	0.988368	GRAMD4	intron_22_47070647_47071365	ENSG00000075240.17	0.0183642
intron_22_50314494_50314605	0.787542	smultixcan	0.988368	DENND6B	intron_22_50752923_50753034	ENSG00000205593.12	0.269504
intron_2_10797757_10802499	0.787178	smultixcan	0.988368	PDIA6	intron_2_10937883_10942625	ENSG00000143870.13	-0.467928
intron_2_10802640_10812678	0.787357	smultixcan	0.988368	PDIA6	intron_2_10942766_10952804	ENSG00000143870.13	0.48425
intron_2_113060937_113062124	0.786061	smultixcan	0.988368	IL36RN	intron_2_113818514_113819701	ENSG00000136695.15	0.271429
intron_2_119254848_119263057	0.785119	smultixcan	0.988368	STEAP3	intron_2_120012424_120020633	ENSG00000115107.20	-0.171254
intron_2_166406646_166409665	0.784609	smultixcan	0.988368	SCN7A	intron_2_167263156_167266175	ENSG00000136546.17	0.454584
intron_2_202220106_202238440	0.78525	smultixcan	0.988368	SUMO1	intron_2_203084829_203103163	ENSG00000116030.17	-0.186538
intron_2_205193320_205245778	0.784921	smultixcan	0.988368	PARD3B	intron_2_206058044_206110502	ENSG00000116117.19	-0.272912
intron_2_218661520_218661759	0.786476	smultixcan	0.988368	BCS1L	intron_2_219526243_219526482	ENSG00000074582.15	0.507873
intron_2_218746231_218747003	0.785577	smultixcan	0.988368	TTLL4	intron_2_219610954_219611726	ENSG00000135912.11	-0.0453431
intron_2_219535324_219537066	0.784931	smultixcan	0.988368	ASIC4	intron_2_220400046_220401788	ENSG00000072182.14	-0.01891
intron_2_233450131_233450922	0.787283	smultixcan	0.988368	DGKD	intron_2_234358777_234359568	ENSG00000077044.11	-0.125251
intron_2_236392071_236392244	0.784681	smultixcan	0.988368	IQCA1	intron_2_237300714_237300887	ENSG00000132321.17	-0.273224
intron_2_238182186_238183653	0.785317	smultixcan	0.988368	ILKAP	intron_2_239090827_239092294	ENSG00000132323.9	0.625565
intron_2_240507691_240509348	0.785728	smultixcan	0.988368	ANKMY1	intron_2_241447108_241448765	ENSG00000144504.16	-0.196934
intron_2_240562596_240563674	0.787767	smultixcan	0.988368	DUSP28	intron_2_241502013_241503091	ENSG00000188542.10	0.269211
intron_2_61533903_61534558	0.786624	smultixcan	0.988368	XPO1	intron_2_61761038_61761693	ENSG00000082898.19	-0.171142
intron_2_676238_677289	0.785064	smultixcan	0.988368	TMEM18	intron_2_676238_677289	ENSG00000151353.15	0.867222
intron_2_88525671_88526405	0.784739	smultixcan	0.988368	TEX37	intron_2_88825189_88825923	ENSG00000172073.4	0.273148
intron_3_119147587_119159893	0.784728	smultixcan	0.988368	TEX55	intron_3_118866434_118878740	ENSG00000163424.9	-0.273163
intron_3_119148323_119151227	0.786248	smultixcan	0.988368	TEX55	intron_3_118867170_118870074	ENSG00000163424.9	0.271186
intron_3_124674614_124678190	0.786326	smultixcan	0.988368	KALRN	intron_3_124393461_124397037	ENSG00000160145.16	0
intron_3_125933696_125934436	0.787104	smultixcan	0.988368	ALG1L1P	intron_3_125652539_125653279	ENSG00000189366.13	0.270073
intron_3_125933696_125934436	0.787104	smultixcan	0.988368	ENSG00000291096	intron_3_125652539_125653279	ENSG00000291096.1	0.270073
intron_3_131501715_131502730	0.787293	smultixcan	0.988368	MRPL3	intron_3_131220559_131221574	ENSG00000114686.9	-0.66076
intron_3_138495076_138498031	0.785171	smultixcan	0.988368	CEP70	intron_3_138213918_138216873	ENSG00000114107.9	-0.435357
intron_3_141916020_141921977	0.786551	smultixcan	0.988368	ATP1B3	intron_3_141634862_141640819	ENSG00000069849.11	0.433005
intron_3_14761615_14772067	0.78536	smultixcan	0.988368	C3orf20	intron_3_14803122_14813574	ENSG00000131379.10	-0.27234
intron_3_155829903_155842432	0.787805	smultixcan	0.988368	SLC33A1	intron_3_155547692_155560221	ENSG00000169359.16	0.401937
intron_3_180725573_180733479	0.787321	smultixcan	0.988368	ENSG00000285336	intron_3_180443361_180451267	ENSG00000285336.1	0.269791
intron_3_186948938_186963785	0.785063	smultixcan	0.988368	ST6GAL1	intron_3_186666726_186681573	ENSG00000073849.16	0.181818
intron_3_29274424_29279764	0.786013	smultixcan	0.988368	RBMS3-AS3	intron_3_29315915_29321255	ENSG00000235904.3	-0.271492
intron_3_29274424_29280731	0.786013	smultixcan	0.988368	RBMS3-AS3	intron_3_29315915_29322222	ENSG00000235904.3	-0.271492
intron_3_42513854_42519223	0.785871	smultixcan	0.988368	VIPR1	intron_3_42555346_42560715	ENSG00000114812.13	1.00929e-17
intron_3_48422205_48422331	0.786108	smultixcan	0.988368	PLXNB1	intron_3_48463614_48463740	ENSG00000164050.13	-0.480733
intron_3_52818536_52819393	0.785545	smultixcan	0.988368	ITIH4	intron_3_52852552_52853409	ENSG00000055955.17	-0.644997
intron_3_57641747_57645661	0.78791	smultixcan	0.988368	DENND6A	intron_3_57627474_57631388	ENSG00000174839.13	-0.157907
intron_3_58138529_58142650	0.785992	smultixcan	0.988368	FLNB	intron_3_58124256_58128377	ENSG00000136068.16	-0.239209
intron_3_58306651_58310507	0.784883	smultixcan	0.988368	HTD2	intron_3_58292378_58296234	ENSG00000255154.9	0.0318524
intron_3_63289499_63480832	0.785463	smultixcan	0.988368	SYNPR	intron_3_63275175_63466508	ENSG00000163630.11	-0.272207
intron_3_66346408_66369478	0.786953	smultixcan	0.988368	SLC25A26	intron_3_66396832_66419902	ENSG00000144741.19	0.0224991
intron_3_72099011_72099904	0.786048	smultixcan	0.988368	LINC00877	intron_3_72148162_72149055	ENSG00000241163.10	0.0566153
intron_3_9829395_9833104	0.787418	smultixcan	0.988368	TTLL3	intron_3_9871079_9874788	ENSG00000214021.18	0.508713
intron_4_103082929_103085349	0.78459	smultixcan	0.988368	BDH2	intron_4_104004086_104006506	ENSG00000164039.15	0.30654
intron_4_103082929_103085349	0.78459	smultixcan	0.988368	SLC9B2	intron_4_104004086_104006506	ENSG00000164038.16	0.30654
intron_4_165333625_165337789	0.787104	smultixcan	0.988368	MSMO1	intron_4_166254777_166258941	ENSG00000052802.13	0.270073
intron_4_169585549_169587559	0.786246	smultixcan	0.988368	NEK1	intron_4_170506700_170508710	ENSG00000137601.18	0.684998
intron_4_173314176_173317634	0.787542	smultixcan	0.988368	GALNT7	intron_4_174235327_174238785	ENSG00000109586.12	0.269504
intron_4_184368305_184368413	0.785871	smultixcan	0.988368	LINC02362	intron_4_185289459_185289567	ENSG00000249096.7	-0.271676
intron_4_185651828_185652662	0.786277	smultixcan	0.988368	SORBS2	intron_4_186572982_186573816	ENSG00000154556.20	-0.234659
intron_4_25822128_25830098	0.786231	smultixcan	0.988368	SEL1L3	intron_4_25823750_25831720	ENSG00000091490.11	0.203406
intron_4_53391139_53399730	0.784918	smultixcan	0.988368	FIP1L1	intron_4_54257306_54265897	ENSG00000145216.17	-0.318959
intron_4_6295189_6300657	0.785964	smultixcan	0.988368	WFS1	intron_4_6296916_6302384	ENSG00000109501.15	0.115392
intron_4_69480910_69486609	0.787104	smultixcan	0.988368	UGT2B4	intron_4_70346628_70352327	ENSG00000156096.14	-0.270073
intron_4_73065413_73068029	0.786863	smultixcan	0.988368	COX18	intron_4_73931130_73933746	ENSG00000163626.17	0.190861
intron_4_7737214_7740200	0.786209	smultixcan	0.988368	SORCS2	intron_4_7738941_7741927	ENSG00000184985.16	-0.193011
intron_4_951258_952367	0.784777	smultixcan	0.988368	TMEM175	intron_4_945046_946155	ENSG00000127419.17	-0.272993
intron_5_112194659_112204388	0.786416	smultixcan	0.988368	ENSG00000251187	intron_5_111530356_111540085	ENSG00000251187.5	-0.270968
intron_5_132390904_132392433	0.784597	smultixcan	0.988368	SLC22A5	intron_5_131726596_131728125	ENSG00000197375.14	-0.273333
intron_5_151510174_151512165	0.787017	smultixcan	0.988368	FAT2	intron_5_150889735_150891726	ENSG00000086570.13	-0.270186
intron_5_1576309_1579277	0.784371	smultixcan	0.988368	ENSG00000291055	intron_5_1576424_1579392	ENSG00000291055.1	-0.172522
intron_5_159917854_159971879	0.787415	smultixcan	0.988368	ADRA1B	intron_5_159344861_159398886	ENSG00000170214.5	0.49333
intron_5_177089940_177090390	0.787925	smultixcan	0.988368	FGFR4	intron_5_176516941_176517391	ENSG00000160867.15	0.269006
intron_5_73561288_73562593	0.785505	smultixcan	0.988368	ANKRA2	intron_5_72857113_72858418	ENSG00000164331.10	-0.272152
intron_5_81363889_81371750	0.784231	smultixcan	0.988368	ACOT12	intron_5_80659708_80667569	ENSG00000172497.9	0.27381
intron_5_821360_821861	0.787174	smultixcan	0.988368	ZDHHC11	intron_5_821475_821976	ENSG00000188818.13	-0.269982
intron_5_84229884_84254084	0.784673	smultixcan	0.988368	EDIL3	intron_5_83525702_83549902	ENSG00000164176.13	0.279581
intron_5_881182_883938	0.785295	smultixcan	0.988368	BRD9	intron_5_881297_884053	ENSG00000028310.18	0.258087
intron_5_891854_892509	0.78785	smultixcan	0.988368	BRD9	intron_5_891969_892624	ENSG00000028310.18	-0.269103
intron_6_136557818_136558800	0.787228	smultixcan	0.988368	MAP3K5	intron_6_136878956_136879938	ENSG00000197442.11	0.00817914
intron_6_20113008_20115288	0.787364	smultixcan	0.988368	MBOAT1	intron_6_20113239_20115519	ENSG00000172197.11	0.269735
intron_6_25606273_25610050	0.786394	smultixcan	0.988368	CARMIL1	intron_6_25606501_25610278	ENSG00000079691.19	0.270996
intron_6_25813213_25819068	0.787207	smultixcan	0.988368	SLC17A1	intron_6_25813441_25819296	ENSG00000124568.12	-0.269939
intron_6_28382609_28390596	0.784922	smultixcan	0.988368	ZSCAN12	intron_6_28350386_28358373	ENSG00000158691.15	0.421407
intron_6_33892451_33892708	0.787054	smultixcan	0.988368	LINC01016	intron_6_33860228_33860485	ENSG00000249346.8	-0.270138
intron_6_44173386_44176068	0.784404	smultixcan	0.988368	CAPN11	intron_6_44141123_44143805	ENSG00000137225.13	0.273585
intron_6_73638499_73641691	0.784937	smultixcan	0.988368	SLC17A5	intron_6_74348222_74351414	ENSG00000119899.13	-0.249667
intron_6_73644603_73653793	0.784937	smultixcan	0.988368	SLC17A5	intron_6_74354326_74363516	ENSG00000119899.13	-0.25958
intron_6_99291820_99342898	0.78799	smultixcan	0.988368	FAXC	intron_6_99739696_99790774	ENSG00000146267.12	0.268922
intron_7_100892818_100893165	0.785491	smultixcan	0.988368	ACHE	intron_7_100490439_100490786	ENSG00000087085.16	-0.265419
intron_7_108225701_108226208	0.785989	smultixcan	0.988368	NRCAM	intron_7_107866145_107866652	ENSG00000091129.22	-0.0905077
intron_7_130984109_131107720	0.787723	smultixcan	0.988368	LINC-PINT	intron_7_130668868_130792479	ENSG00000231721.8	0.496753
intron_7_135662594_135672753	0.786416	smultixcan	0.988368	STMP1	intron_7_135347342_135357501	ENSG00000243317.8	0.270968
intron_7_142252370_142252472	0.785466	smultixcan	0.988368	PRSS58	intron_7_141952190_141952292	ENSG00000258223.6	0.272203
intron_7_149720990_149721380	0.786306	smultixcan	0.988368	KRBA1	intron_7_149418081_149418471	ENSG00000133619.18	0.135556
intron_7_150443160_150447076	0.786733	smultixcan	0.988368	LINC00996	intron_7_150140248_150144164	ENSG00000242258.2	0.348132
intron_7_155774647_155774993	0.785871	smultixcan	0.988368	RBM33	intron_7_155567341_155567687	ENSG00000184863.11	-0.135838
intron_7_158934549_158941925	0.787786	smultixcan	0.988368	DYNC2I1	intron_7_158727240_158734616	ENSG00000126870.16	-0.472561
intron_7_34046405_34051861	0.786885	smultixcan	0.988368	BMPER	intron_7_34086017_34091473	ENSG00000164619.10	0.270358
intron_7_6400188_6401868	0.787852	smultixcan	0.988368	RAC1	intron_7_6439819_6441499	ENSG00000136238.20	0.392809
intron_7_67195337_67238308	0.785164	smultixcan	0.988368	TYW1	intron_7_66660324_66703295	ENSG00000198874.14	-0.132505
intron_7_711527_727210	0.787682	smultixcan	0.988368	PRKAR1B	intron_7_751164_766847	ENSG00000188191.16	0.161659
intron_7_73449689_73450847	0.785741	smultixcan	0.988368	BAZ1B	intron_7_72864019_72865177	ENSG00000009954.11	0.0679612
intron_7_73450994_73459536	0.785741	smultixcan	0.988368	BAZ1B	intron_7_72865324_72873866	ENSG00000009954.11	-0.185349
intron_7_75441647_75474704	0.785398	smultixcan	0.988368	POM121C	intron_7_75070925_75103970	ENSG00000272391.6	0.272152
intron_7_76005404_76013742	0.785295	smultixcan	0.988368	STYXL1	intron_7_75634722_75643060	ENSG00000127952.17	0.642986
intron_7_77330367_77349351	0.785811	smultixcan	0.988368	GSAP	intron_7_76959684_76978668	ENSG00000186088.16	-0.337665
intron_7_92102826_92107293	0.787678	smultixcan	0.988368	AKAP9	intron_7_91732140_91736607	ENSG00000127914.19	0.269327
intron_7_97871996_97872351	0.784408	smultixcan	0.988368	ASNS	intron_7_97501308_97501663	ENSG00000070669.17	0.225561
intron_8_109406478_109408049	0.785538	smultixcan	0.988368	PKHD1L1	intron_8_110418707_110420278	ENSG00000205038.12	-0.272109
intron_8_11853479_11864376	0.787092	smultixcan	0.988368	CTSB	intron_8_11710988_11721885	ENSG00000164733.22	-0.173693
intron_8_144425772_144425922	0.787104	smultixcan	0.988368	VPS28	intron_8_145651155_145651305	ENSG00000160948.14	0.270073
intron_8_144426208_144426909	0.787104	smultixcan	0.988368	VPS28	intron_8_145651591_145652292	ENSG00000160948.14	0.270073
intron_8_144442806_144443138	0.785983	smultixcan	0.988368	TONSL	intron_8_145668189_145668521	ENSG00000160949.18	0.27153
intron_8_15743612_15764203	0.78742	smultixcan	0.988368	TUSC3	intron_8_15601121_15621712	ENSG00000104723.21	0.269663
intron_8_23382513_23403954	0.786061	smultixcan	0.988368	LOXL2	intron_8_23240026_23261467	ENSG00000134013.16	0.271429
intron_8_27659539_27676569	0.786954	smultixcan	0.988368	SCARA3	intron_8_27517056_27534086	ENSG00000168077.14	0.60858
intron_8_28428736_28429378	0.787599	smultixcan	0.988368	FBXO16	intron_8_28286253_28286895	ENSG00000214050.8	-0.19245
intron_8_66149878_66150217	0.785967	smultixcan	0.988368	TRIM55	intron_8_67062113_67062452	ENSG00000147573.17	-0.271552
intron_8_66152627_66154047	0.785967	smultixcan	0.988368	TRIM55	intron_8_67064862_67066282	ENSG00000147573.17	-0.271552
intron_8_66152627_66174471	0.785967	smultixcan	0.988368	TRIM55	intron_8_67064862_67086706	ENSG00000147573.17	0.271552
intron_8_70600082_70608077	0.787248	smultixcan	0.988368	TRAM1	intron_8_71512317_71520312	ENSG00000067167.8	0.0791734
intron_8_74350578_74351274	0.786519	smultixcan	0.988368	GDAP1	intron_8_75262813_75263509	ENSG00000104381.14	-0.270833
intron_8_74351466_74361884	0.786519	smultixcan	0.988368	GDAP1	intron_8_75263701_75274119	ENSG00000104381.14	-0.270833
intron_8_97689103_97690952	0.784554	smultixcan	0.988368	MTDH	intron_8_98701331_98703180	ENSG00000147649.10	0.213518
intron_9_114095332_114096387	0.785577	smultixcan	0.988368	KIF12	intron_9_116857612_116858667	ENSG00000136883.16	0.272059
intron_9_122858093_122858669	0.786952	smultixcan	0.988368	RC3H2	intron_9_125620372_125620948	ENSG00000056586.16	-0.27027
intron_9_124032067_124032290	0.787344	smultixcan	0.988368	ENSG00000234921	intron_9_126794346_126794569	ENSG00000234921.1	-0.269761
intron_9_124414935_124415131	0.787488	smultixcan	0.988368	PSMB7	intron_9_127177214_127177410	ENSG00000136930.13	-0.488959
intron_9_131045660_131049020	0.786708	smultixcan	0.988368	LAMC3	intron_9_133921047_133924407	ENSG00000050555.19	-0.270588
intron_9_134786048_134789155	0.786519	smultixcan	0.988368	COL5A1	intron_9_137677894_137681001	ENSG00000130635.17	0.270833
intron_9_135933515_135938222	0.784641	smultixcan	0.988368	UBAC1	intron_9_138825361_138830068	ENSG00000130560.9	-0.262547
intron_9_136384814_136387485	0.784441	smultixcan	0.988368	SNAPC4	intron_9_139279266_139281937	ENSG00000165684.6	-0.287973
intron_9_136410739_136411997	0.78485	smultixcan	0.988368	PMPCA	intron_9_139305191_139306449	ENSG00000165688.14	-0.12559
intron_9_18721665_18753298	0.786519	smultixcan	0.988368	ADAMTSL1	intron_9_18721663_18753296	ENSG00000178031.18	-0.270833
intron_9_34652057_34655218	0.785509	smultixcan	0.988368	ENSG00000258728	intron_9_34652054_34655215	ENSG00000258728.2	0.662667
intron_9_34658683_34659759	0.786519	smultixcan	0.988368	ENSG00000258728	intron_9_34658680_34659756	ENSG00000258728.2	-0.270833
intron_9_34658683_34659759	0.786519	smultixcan	0.988368	IL11RA	intron_9_34658680_34659756	ENSG00000137070.19	-0.270833
intron_9_429854_432166	0.785887	smultixcan	0.988368	DOCK8	intron_9_429854_432166	ENSG00000107099.18	0.141896
intron_9_740934_742205	0.784541	smultixcan	0.988368	KANK1	intron_9_740934_742205	ENSG00000107104.21	-0.61308
intron_9_83248516_83290603	0.785063	smultixcan	0.988368	FRMD3	intron_9_85863431_85905518	ENSG00000172159.16	-0.272727
intron_9_96534157_96534455	0.787845	smultixcan	0.988368	CDC14B	intron_9_99296439_99296737	ENSG00000081377.17	0.320506
intron_12_47785885_47786585	0.767812	Adipose_Visceral_Omentum	0.988369	HDAC7	intron_12_48179668_48180368	ENSG00000061273.18	0.295238
intron_11_134384188_134387548	0.774014	Brain_Amygdala	0.988369	B3GAT1	intron_11_134254082_134257442	ENSG00000109956.13	-0.287129
intron_12_123459900_123465538	0.775785	Brain_Amygdala	0.988369	SNRNP35	intron_12_123944447_123950085	ENSG00000184209.15	-0.284816
intron_12_53484020_53484257	0.775708	Brain_Amygdala	0.988369	MAP3K12	intron_12_53877804_53878041	ENSG00000139625.13	-0.284916
intron_12_57824005_57824227	0.775674	Brain_Amygdala	0.988369	CTDSP2	intron_12_58217788_58218010	ENSG00000175215.11	-0.28496
intron_12_57824089_57824227	0.775674	Brain_Amygdala	0.988369	CTDSP2	intron_12_58217872_58218010	ENSG00000175215.11	0.28496
intron_12_6907445_6913891	0.77579	Brain_Amygdala	0.988369	LRRC23	intron_12_7016609_7023055	ENSG00000010626.15	-0.28481
intron_12_81199444_81216901	0.775097	Brain_Amygdala	0.988369	ACSS3	intron_12_81593223_81610680	ENSG00000111058.8	0.285714
intron_14_92064414_92070935	0.775592	Brain_Amygdala	0.988369	ATXN3	intron_14_92530758_92537279	ENSG00000066427.25	-0.285068
intron_15_49156016_49201162	0.775271	Brain_Amygdala	0.988369	GALK2	intron_15_49448213_49493359	ENSG00000156958.15	-0.285486
intron_15_49217313_49235851	0.77405	Brain_Amygdala	0.988369	GALK2	intron_15_49509510_49528048	ENSG00000156958.15	0.287081
intron_17_75847930_75848570	0.775097	Brain_Amygdala	0.988369	WBP2	intron_17_73844011_73844651	ENSG00000132471.12	0.285714
intron_17_78997963_79009664	0.775097	Brain_Amygdala	0.988369	CANT1	intron_17_76994045_77005746	ENSG00000171302.17	-0.285714
intron_19_17422458_17423498	0.773967	Brain_Amygdala	0.988369	MVB12A	intron_19_17533267_17534307	ENSG00000141971.13	0.28719
intron_1_220136911_220137918	0.77411	Brain_Amygdala	0.988369	IARS2	intron_1_220310253_220311260	ENSG00000067704.10	-0.287004
intron_1_40306187_40307446	0.77579	Brain_Amygdala	0.988369	COL9A2	intron_1_40771859_40773118	ENSG00000049089.15	-0.28481
intron_20_38895710_38900581	0.7746	Brain_Amygdala	0.988369	PPP1R16B	intron_20_37524353_37529224	ENSG00000101445.10	0.286364
intron_22_19468003_19471687	0.774292	Brain_Amygdala	0.988369	UFD1	intron_22_19455526_19459210	ENSG00000070010.19	-0.286765
intron_22_31133235_31133406	0.775857	Brain_Amygdala	0.988369	INPP5J	intron_22_31529221_31529392	ENSG00000185133.14	-0.284722
intron_22_31420425_31423280	0.774511	Brain_Amygdala	0.988369	DRG1	intron_22_31816411_31819266	ENSG00000185721.13	-0.286479
intron_22_31531129_31546861	0.7744	Brain_Amygdala	0.988369	SFI1	intron_22_31927115_31942847	ENSG00000198089.16	-0.286624
intron_2_222887888_222908733	0.775369	Brain_Amygdala	0.988369	ACSL3	intron_2_223752606_223773451	ENSG00000123983.15	0.285359
intron_2_96019260_96019481	0.775896	Brain_Amygdala	0.988369	ENSG00000291176	intron_2_96685008_96685229	ENSG00000291176.1	-0.284672
intron_2_96019274_96019481	0.775896	Brain_Amygdala	0.988369	ENSG00000291176	intron_2_96685022_96685229	ENSG00000291176.1	0.284672
intron_2_96019274_96021125	0.775896	Brain_Amygdala	0.988369	ENSG00000291176	intron_2_96685022_96686873	ENSG00000291176.1	0.284672
intron_2_96019700_96021125	0.775896	Brain_Amygdala	0.988369	ENSG00000291176	intron_2_96685448_96686873	ENSG00000291176.1	0.284672
intron_2_96019700_96021125	0.775896	Brain_Amygdala	0.988369	FAHD2CP	intron_2_96685448_96686873	ENSG00000231584.11	0.284672
intron_3_113273341_113274375	0.774384	Brain_Amygdala	0.988369	BOC	intron_3_112992188_112993222	ENSG00000144857.15	-0.286645
intron_3_98770956_98771121	0.775896	Brain_Amygdala	0.988369	ST3GAL6	intron_3_98489800_98489965	ENSG00000064225.13	0.284672
intron_4_119494523_119512351	0.775708	Brain_Amygdala	0.988369	ENSG00000291203	intron_4_120415678_120433506	ENSG00000291203.1	0.284916
intron_5_176384283_176385221	0.775708	Brain_Amygdala	0.988369	NOP16	intron_5_175811284_175812222	ENSG00000048162.22	0.284916
intron_5_58457092_58457181	0.775097	Brain_Amygdala	0.988369	PLK2	intron_5_57752919_57753008	ENSG00000145632.15	-0.285714
intron_5_7804692_7816866	0.775826	Brain_Amygdala	0.988369	ADCY2	intron_5_7804805_7816979	ENSG00000078295.17	-0.284763
intron_6_167954493_167962433	0.774865	Brain_Amygdala	0.988369	AFDN	intron_6_168355173_168363113	ENSG00000130396.22	0.286017
intron_6_31643977_31644082	0.77516	Brain_Amygdala	0.988369	BAG6	intron_6_31611754_31611859	ENSG00000204463.14	0.285632
intron_7_140369682_140380282	0.774292	Brain_Amygdala	0.988369	SLC37A3	intron_7_140069482_140080082	ENSG00000157800.18	0.286765
intron_7_56032054_56033961	0.774406	Brain_Amygdala	0.988369	PSPH	intron_7_56099747_56101654	ENSG00000146733.14	-0.286616
intron_9_129814222_129818520	0.775097	Brain_Amygdala	0.988369	TOR1A	intron_9_132576501_132580799	ENSG00000136827.12	-0.285714
intron_3_156751183_156816887	0.68254	Uterus	0.988369	LINC00886	intron_3_156468972_156534676	ENSG00000240875.6	-0.408999
intron_10_100969904_100983755	0.77199	Brain_Hippocampus	0.988371	MRPL43	intron_10_102729661_102743512	ENSG00000055950.17	0.289773
intron_10_101580416_101582763	0.811912	Brain_Hippocampus	0.988371	POLL	intron_10_103340173_103342520	ENSG00000166169.17	0.23796
intron_10_102471117_102471273	0.799137	Brain_Hippocampus	0.988371	MFSD13A	intron_10_104230874_104231030	ENSG00000138111.14	0.254464
intron_10_103447568_103449387	0.81328	Brain_Hippocampus	0.988371	CALHM2	intron_10_105207325_105209144	ENSG00000138172.11	0.236196
intron_10_103897719_103898877	0.791866	Brain_Hippocampus	0.988371	ENSG00000289744	intron_10_105657477_105658635	ENSG00000289744.1	0.263889
intron_10_103897719_103898877	0.791866	Brain_Hippocampus	0.988371	STN1	intron_10_105657477_105658635	ENSG00000107960.12	0.263889
intron_10_104167737_104168744	0.779637	Brain_Hippocampus	0.988371	CFAP43	intron_10_105927495_105928502	ENSG00000197748.13	-0.279793
intron_10_10422774_10462189	0.755171	Brain_Hippocampus	0.988371	CELF2-DT	intron_10_10464737_10504152	ENSG00000270111.4	0.311828
intron_10_110208082_110228189	0.771072	Brain_Hippocampus	0.988371	MXI1	intron_10_111967840_111987947	ENSG00000119950.21	0.290973
intron_10_110894198_110894412	0.782255	Brain_Hippocampus	0.988371	PDCD4	intron_10_112653956_112654170	ENSG00000150593.18	0.276382
intron_10_113158069_113165555	0.805036	Brain_Hippocampus	0.988371	TCF7L2	intron_10_114917828_114925314	ENSG00000148737.18	0.246835
intron_10_119071085_119072890	0.760573	Brain_Hippocampus	0.988371	EIF3A	intron_10_120830597_120832402	ENSG00000107581.13	0.304729
intron_10_122211708_122213342	0.816105	Brain_Hippocampus	0.988371	TACC2	intron_10_123971223_123972857	ENSG00000138162.19	-0.232558
intron_10_122211708_122215391	0.816105	Brain_Hippocampus	0.988371	TACC2	intron_10_123971223_123974906	ENSG00000138162.19	0.232558
intron_10_122211708_122215403	0.816105	Brain_Hippocampus	0.988371	TACC2	intron_10_123971223_123974918	ENSG00000138162.19	-0.232558
intron_10_125796188_125796790	0.771254	Brain_Hippocampus	0.988371	UROS	intron_10_127484757_127485359	ENSG00000188690.15	-0.290735
intron_10_125796188_125798065	0.771254	Brain_Hippocampus	0.988371	UROS	intron_10_127484757_127486634	ENSG00000188690.15	0.290735
intron_10_132164735_132166983	0.791236	Brain_Hippocampus	0.988371	JAKMIP3	intron_10_133978239_133980487	ENSG00000188385.13	-0.264706
intron_10_132365550_132375066	0.758099	Brain_Hippocampus	0.988371	LRRC27	intron_10_134179054_134188570	ENSG00000148814.18	-0.307977
intron_10_132814254_132814577	0.807962	Brain_Hippocampus	0.988371	CFAP46	intron_10_134627758_134628081	ENSG00000171811.14	0.243056
intron_10_13323047_13328351	0.813401	Brain_Hippocampus	0.988371	SEPHS1	intron_10_13365047_13370351	ENSG00000086475.15	0.236041
intron_10_16782084_16816973	0.783615	Brain_Hippocampus	0.988371	RSU1	intron_10_16824083_16858972	ENSG00000148484.18	-0.274611
intron_10_16782084_16817315	0.783615	Brain_Hippocampus	0.988371	RSU1	intron_10_16824083_16859314	ENSG00000148484.18	0.274611
intron_10_18551971_18585949	0.815014	Brain_Hippocampus	0.988371	NSUN6	intron_10_18840900_18874878	ENSG00000241058.4	0.233962
intron_10_22318306_22318653	0.798138	Brain_Hippocampus	0.988371	COMMD3-BMI1	intron_10_22607235_22607582	ENSG00000269897.5	0.255758
intron_10_22318306_22318653	0.798138	Brain_Hippocampus	0.988371	COMMD3	intron_10_22607235_22607582	ENSG00000148444.16	0.255758
intron_10_22318862_22318959	0.798138	Brain_Hippocampus	0.988371	COMMD3-BMI1	intron_10_22607791_22607888	ENSG00000269897.5	-0.255758
intron_10_22318862_22318959	0.798138	Brain_Hippocampus	0.988371	COMMD3	intron_10_22607791_22607888	ENSG00000148444.16	-0.255758
intron_10_31308152_31309893	0.812066	Brain_Hippocampus	0.988371	ZEB1-AS1	intron_10_31597081_31598822	ENSG00000237036.7	-0.237762
intron_10_31831800_31843461	0.783936	Brain_Hippocampus	0.988371	ARHGAP12	intron_10_32120728_32132389	ENSG00000165322.18	0.274194
intron_10_35127193_35178889	0.81423	Brain_Hippocampus	0.988371	CREM	intron_10_35416121_35467817	ENSG00000095794.21	-0.234973
intron_10_35127567_35148368	0.80582	Brain_Hippocampus	0.988371	CREM	intron_10_35416495_35437296	ENSG00000095794.21	0.245821
intron_10_4835809_4837459	0.800509	Brain_Hippocampus	0.988371	AKR1E2	intron_10_4878001_4879651	ENSG00000165568.18	-0.252688
intron_10_4837581_4839729	0.812999	Brain_Hippocampus	0.988371	AKR1E2	intron_10_4879773_4881921	ENSG00000165568.18	-0.236559
intron_10_60042759_60055658	0.776576	Brain_Hippocampus	0.988371	ANK3	intron_10_61802517_61815416	ENSG00000151150.22	0.283784
intron_10_61761003_61765939	0.816765	Brain_Hippocampus	0.988371	CABCOCO1	intron_10_63520761_63525697	ENSG00000183346.9	0.231707
intron_10_70209685_70210195	0.794951	Brain_Hippocampus	0.988371	PPA1	intron_10_71969441_71969951	ENSG00000180817.12	0.259887
intron_10_70209685_70213463	0.794951	Brain_Hippocampus	0.988371	PPA1	intron_10_71969441_71973219	ENSG00000180817.12	-0.259887
intron_10_70526136_70529229	0.813287	Brain_Hippocampus	0.988371	PALD1	intron_10_72285892_72288985	ENSG00000107719.10	0.236188
intron_10_72097450_72102334	0.757053	Brain_Hippocampus	0.988371	ASCC1	intron_10_73857208_73862092	ENSG00000138303.18	-0.309353
intron_10_72097450_72133057	0.757053	Brain_Hippocampus	0.988371	ASCC1	intron_10_73857208_73892815	ENSG00000138303.18	0.309353
intron_10_73073827_73074808	0.754661	Brain_Hippocampus	0.988371	P4HA1	intron_10_74833585_74834566	ENSG00000122884.13	-0.3125
intron_10_73074915_73096766	0.816338	Brain_Hippocampus	0.988371	P4HA1	intron_10_74834673_74856524	ENSG00000122884.13	-0.232258
intron_10_73126827_73130703	0.763056	Brain_Hippocampus	0.988371	NUDT13	intron_10_74886585_74890461	ENSG00000166321.14	0.301471
intron_10_73139737_73146276	0.754354	Brain_Hippocampus	0.988371	ECD	intron_10_74899495_74906034	ENSG00000122882.11	0.312903
intron_10_73154448_73156275	0.756806	Brain_Hippocampus	0.988371	ECD	intron_10_74914206_74916033	ENSG00000122882.11	0.309677
intron_10_7788263_7797047	0.762294	Brain_Hippocampus	0.988371	ATP5F1C	intron_10_7830226_7839010	ENSG00000165629.20	0.302469
intron_10_7796155_7797047	0.788252	Brain_Hippocampus	0.988371	ATP5F1C	intron_10_7838118_7839010	ENSG00000165629.20	0.268581
intron_10_85620033_85647202	0.803633	Brain_Hippocampus	0.988371	GRID1	intron_10_87379790_87406959	ENSG00000182771.19	0.248649
intron_10_86945689_86957378	0.763258	Brain_Hippocampus	0.988371	MMRN2	intron_10_88705446_88717135	ENSG00000173269.14	0.301205
intron_10_89247649_89251737	0.770518	Brain_Hippocampus	0.988371	LIPA	intron_10_91007406_91011494	ENSG00000107798.18	0.291698
intron_10_89332627_89338661	0.785063	Brain_Hippocampus	0.988371	IFIT3	intron_10_91092384_91098418	ENSG00000119917.15	-0.272727
intron_10_89335534_89338195	0.799074	Brain_Hippocampus	0.988371	LIPA	intron_10_91095291_91097952	ENSG00000107798.18	-0.254545
intron_10_94341745_94344415	0.786024	Brain_Hippocampus	0.988371	NOC3L	intron_10_96101502_96104172	ENSG00000173145.11	-0.271478
intron_10_95864861_95866177	0.754338	Brain_Hippocampus	0.988371	ENTPD1	intron_10_97624618_97625934	ENSG00000138185.20	-0.312925
intron_10_97437750_97438663	0.808523	Brain_Hippocampus	0.988371	EXOSC1	intron_10_99197507_99198420	ENSG00000171311.13	-0.242331
intron_10_97584914_97598775	0.767004	Brain_Hippocampus	0.988371	HOGA1	intron_10_99344671_99358532	ENSG00000241935.9	-0.296296
intron_10_97601990_97611510	0.754661	Brain_Hippocampus	0.988371	HOGA1	intron_10_99361747_99371267	ENSG00000241935.9	0.3125
intron_11_104901656_104903391	0.761236	Brain_Hippocampus	0.988371	CASP4LP	intron_11_104772383_104774118	ENSG00000291173.1	0.303859
intron_11_104901659_104903391	0.775822	Brain_Hippocampus	0.988371	CASP4LP	intron_11_104772386_104774118	ENSG00000291173.1	0.284768
intron_11_112230682_112233163	0.753023	Brain_Hippocampus	0.988371	PTS	intron_11_112101405_112103886	ENSG00000150787.8	0.314655
intron_11_113831993_113833420	0.785741	Brain_Hippocampus	0.988371	USP28	intron_11_113702715_113704142	ENSG00000048028.12	-0.271845
intron_11_116858699_116859265	0.794948	Brain_Hippocampus	0.988371	SIK3	intron_11_116729415_116729981	ENSG00000160584.17	-0.259891
intron_11_117839830_117840319	0.766422	Brain_Hippocampus	0.988371	FXYD6-FXYD2	intron_11_117710545_117711034	ENSG00000255245.4	-0.297059
intron_11_117839830_117840319	0.766422	Brain_Hippocampus	0.988371	FXYD6	intron_11_117710545_117711034	ENSG00000137726.17	-0.297059
intron_11_117842781_117844110	0.789575	Brain_Hippocampus	0.988371	FXYD6	intron_11_117713496_117714825	ENSG00000137726.17	0.266862
intron_11_118565061_118565790	0.772219	Brain_Hippocampus	0.988371	IFT46	intron_11_118435776_118436505	ENSG00000118096.10	0.289474
intron_11_118644691_118645356	0.767537	Brain_Hippocampus	0.988371	PHLDB1	intron_11_118515409_118516074	ENSG00000019144.20	-0.295597
intron_11_119056167_119057153	0.786248	Brain_Hippocampus	0.988371	HYOU1	intron_11_118926879_118927864	ENSG00000149428.21	-0.271186
intron_11_119309505_119309623	0.814544	Brain_Hippocampus	0.988371	MCAM	intron_11_119180215_119180333	ENSG00000076706.17	-0.234568
intron_11_119309915_119310349	0.814544	Brain_Hippocampus	0.988371	MCAM	intron_11_119180625_119181059	ENSG00000076706.17	0.234568
intron_11_119309915_119310756	0.814544	Brain_Hippocampus	0.988371	MCAM	intron_11_119180625_119181466	ENSG00000076706.17	0.234568
intron_11_11955164_11956001	0.762354	Brain_Hippocampus	0.988371	USP47	intron_11_11976711_11977548	ENSG00000170242.19	-0.302391
intron_11_120225795_120226816	0.792821	Brain_Hippocampus	0.988371	OAF	intron_11_120096504_120097525	ENSG00000184232.9	-0.262649
intron_11_124879575_124879787	0.765074	Brain_Hippocampus	0.988371	ROBO3	intron_11_124749471_124749683	ENSG00000154134.15	0.298825
intron_11_125489822_125495388	0.788474	Brain_Hippocampus	0.988371	FEZ1	intron_11_125359718_125365284	ENSG00000149557.14	-0.268293
intron_11_125489822_125496121	0.788474	Brain_Hippocampus	0.988371	FEZ1	intron_11_125359718_125366017	ENSG00000149557.14	0.268293
intron_11_130123779_130126700	0.781898	Brain_Hippocampus	0.988371	APLP2	intron_11_129993674_129996595	ENSG00000084234.18	-0.276847
intron_11_130880806_130903255	0.802118	Brain_Hippocampus	0.988371	SNX19	intron_11_130750701_130773150	ENSG00000120451.11	0.250607
intron_11_132314703_132317655	0.786299	Brain_Hippocampus	0.988371	NTM	intron_11_132184597_132187549	ENSG00000182667.15	0.27112
intron_11_134257257_134258515	0.807962	Brain_Hippocampus	0.988371	ACAD8	intron_11_134127151_134128409	ENSG00000151498.12	0.243056
intron_11_134381817_134381924	0.799454	Brain_Hippocampus	0.988371	B3GAT1	intron_11_134251711_134251818	ENSG00000109956.13	-0.254054
intron_11_14879207_14880136	0.764637	Brain_Hippocampus	0.988371	CYP2R1	intron_11_14900753_14901682	ENSG00000186104.11	0.299397
intron_11_14879443_14880136	0.764637	Brain_Hippocampus	0.988371	CYP2R1	intron_11_14900989_14901682	ENSG00000186104.11	-0.299397
intron_11_16779020_16780942	0.801507	Brain_Hippocampus	0.988371	PLEKHA7	intron_11_16800567_16802489	ENSG00000166689.18	0.251397
intron_11_17878244_17959470	0.770309	Brain_Hippocampus	0.988371	SERGEF	intron_11_17899791_17981017	ENSG00000129158.11	0.291971
intron_11_17878244_17988597	0.770309	Brain_Hippocampus	0.988371	SERGEF	intron_11_17899791_18010144	ENSG00000129158.11	-0.291971
intron_11_18772071_18791525	0.759097	Brain_Hippocampus	0.988371	PTPN5	intron_11_18793618_18813072	ENSG00000110786.18	-0.306667
intron_11_20055957_20062307	0.784632	Brain_Hippocampus	0.988371	NAV2	intron_11_20077503_20083853	ENSG00000166833.23	-0.273288
intron_11_27341550_27350332	0.790337	Brain_Hippocampus	0.988371	CCDC34	intron_11_27363097_27371879	ENSG00000109881.17	-0.265873
intron_11_34890552_34895010	0.800078	Brain_Hippocampus	0.988371	APIP	intron_11_34912099_34916557	ENSG00000149089.13	-0.253247
intron_11_34890552_34916228	0.800078	Brain_Hippocampus	0.988371	APIP	intron_11_34912099_34937775	ENSG00000149089.13	0.253247
intron_11_36594592_36610081	0.809472	Brain_Hippocampus	0.988371	IFTAP	intron_11_36616142_36631631	ENSG00000166352.18	-0.241107
intron_11_3808315_3823883	0.777904	Brain_Hippocampus	0.988371	PGAP2	intron_11_3829545_3845113	ENSG00000148985.20	0.282051
intron_11_3808651_3811250	0.777904	Brain_Hippocampus	0.988371	PGAP2	intron_11_3829881_3832480	ENSG00000148985.20	0.282051
intron_11_4084765_4086477	0.805233	Brain_Hippocampus	0.988371	STIM1	intron_11_4105995_4107707	ENSG00000167323.13	-0.246581
intron_11_44071315_44073344	0.769795	Brain_Hippocampus	0.988371	ACCS	intron_11_44092865_44094894	ENSG00000110455.14	0.292643
intron_11_44081320_44083169	0.80081	Brain_Hippocampus	0.988371	ACCS	intron_11_44102870_44104719	ENSG00000110455.14	-0.252299
intron_11_460288_473895	0.7531	Brain_Hippocampus	0.988371	PTDSS2	intron_11_460288_473895	ENSG00000174915.12	0.314554
intron_11_47248999_47259791	0.796514	Brain_Hippocampus	0.988371	NR1H3	intron_11_47270550_47281342	ENSG00000025434.19	-0.257862
intron_11_47259259_47259791	0.789407	Brain_Hippocampus	0.988371	NR1H3	intron_11_47280810_47281342	ENSG00000025434.19	-0.267081
intron_11_47259979_47261241	0.781443	Brain_Hippocampus	0.988371	NR1H3	intron_11_47281530_47282792	ENSG00000025434.19	0.277439
intron_11_47324577_47328658	0.815151	Brain_Hippocampus	0.988371	MADD	intron_11_47346128_47350209	ENSG00000110514.20	-0.233786
intron_11_47565986_47571471	0.79494	Brain_Hippocampus	0.988371	NDUFS3	intron_11_47587538_47593023	ENSG00000213619.11	-0.259901
intron_11_47565986_47571471	0.79494	Brain_Hippocampus	0.988371	PTPMT1	intron_11_47587538_47593023	ENSG00000110536.14	-0.259901
intron_11_62717189_62720023	0.798991	Brain_Hippocampus	0.988371	HNRNPUL2-BSCL2	intron_11_62484661_62487495	ENSG00000234857.2	-0.254654
intron_11_62717189_62720023	0.798991	Brain_Hippocampus	0.988371	HNRNPUL2	intron_11_62484661_62487495	ENSG00000214753.4	-0.254654
intron_11_64231964_64232430	0.7549	Brain_Hippocampus	0.988371	DNAJC4	intron_11_63999436_63999902	ENSG00000110011.14	0.312185
intron_11_64808099_64809665	0.763685	Brain_Hippocampus	0.988371	MEN1	intron_11_64575571_64577137	ENSG00000133895.18	0.300645
intron_11_65085226_65086415	0.80663	Brain_Hippocampus	0.988371	ZFPL1	intron_11_64852698_64853887	ENSG00000162300.13	-0.244776
intron_11_65863502_65863578	0.781759	Brain_Hippocampus	0.988371	MUS81	intron_11_65630973_65631049	ENSG00000172732.12	0.277027
intron_11_66002570_66003626	0.809545	Brain_Hippocampus	0.988371	BANF1	intron_11_65770041_65771097	ENSG00000175334.8	-0.241013
intron_11_66360744_66363269	0.764177	Brain_Hippocampus	0.988371	B4GAT1-DT	intron_11_66128215_66130740	ENSG00000255468.7	-0.3
intron_11_66369532_66371244	0.779478	Brain_Hippocampus	0.988371	SLC29A2	intron_11_66137003_66138715	ENSG00000174669.12	0.28
intron_11_66371325_66371563	0.779478	Brain_Hippocampus	0.988371	SLC29A2	intron_11_66138796_66139034	ENSG00000174669.12	-0.28
intron_11_66566404_66567246	0.754935	Brain_Hippocampus	0.988371	CTSF	intron_11_66333875_66334717	ENSG00000174080.12	0.312139
intron_11_66872159_66952430	0.800553	Brain_Hippocampus	0.988371	PC	intron_11_66639630_66719901	ENSG00000173599.15	-0.252632
intron_11_67352019_67352691	0.753646	Brain_Hippocampus	0.988371	ENSG00000256514	intron_11_67119490_67120162	ENSG00000256514.1	-0.313835
intron_11_67352019_67352691	0.753646	Brain_Hippocampus	0.988371	POLD4	intron_11_67119490_67120162	ENSG00000175482.9	-0.313835
intron_11_67645887_67646808	0.785469	Brain_Hippocampus	0.988371	ACY3	intron_11_67413358_67414279	ENSG00000132744.8	-0.2722
intron_11_67647063_67647516	0.7953	Brain_Hippocampus	0.988371	ACY3	intron_11_67414534_67414987	ENSG00000132744.8	0.259434
intron_11_68010392_68015297	0.789154	Brain_Hippocampus	0.988371	ALDH3B1	intron_11_67777862_67782767	ENSG00000006534.17	0.26741
intron_11_68460827_68519501	0.78203	Brain_Hippocampus	0.988371	PPP6R3	intron_11_68228295_68286969	ENSG00000110075.15	-0.276675
intron_11_70398614_70405265	0.785429	Brain_Hippocampus	0.988371	CTTN	intron_11_70244720_70251371	ENSG00000085733.16	-0.272251
intron_11_71501426_71503090	0.785531	Brain_Hippocampus	0.988371	NADSYN1	intron_11_71212472_71214136	ENSG00000172890.13	0.272118
intron_11_72230468_72230796	0.805563	Brain_Hippocampus	0.988371	INPPL1	intron_11_71941512_71941840	ENSG00000165458.15	-0.246154
intron_11_72695865_72696549	0.791236	Brain_Hippocampus	0.988371	ARAP1	intron_11_72406910_72407594	ENSG00000186635.15	-0.264706
intron_11_73889245_73891112	0.81197	Brain_Hippocampus	0.988371	PAAF1	intron_11_73600290_73602157	ENSG00000175575.13	0.237885
intron_11_74843959_74844168	0.763644	Brain_Hippocampus	0.988371	XRRA1	intron_11_74555004_74555213	ENSG00000166435.17	0.300699
intron_11_75196679_75200224	0.813375	Brain_Hippocampus	0.988371	SLCO2B1	intron_11_74907724_74911269	ENSG00000137491.15	0.236074
intron_11_75271724_75272895	0.802044	Brain_Hippocampus	0.988371	ARRB1	intron_11_74982768_74983939	ENSG00000137486.17	-0.250703
intron_11_76364432_76365852	0.809111	Brain_Hippocampus	0.988371	THAP12	intron_11_76075476_76076896	ENSG00000137492.9	-0.241573
intron_11_7649654_7650840	0.786128	Brain_Hippocampus	0.988371	PPFIBP2	intron_11_7670885_7672071	ENSG00000166387.14	0.271341
intron_11_7649654_7650859	0.786128	Brain_Hippocampus	0.988371	PPFIBP2	intron_11_7670885_7672090	ENSG00000166387.14	-0.271341
intron_11_767373_771333	0.808279	Brain_Hippocampus	0.988371	GATD1	intron_11_767373_771333	ENSG00000177225.17	-0.242647
intron_11_770398_770993	0.808279	Brain_Hippocampus	0.988371	GATD1	intron_11_770398_770993	ENSG00000177225.17	0.242647
intron_11_770398_771333	0.808279	Brain_Hippocampus	0.988371	GATD1	intron_11_770398_771333	ENSG00000177225.17	-0.242647
intron_11_77842628_77855345	0.811004	Brain_Hippocampus	0.988371	AAMDC	intron_11_77553674_77566391	ENSG00000087884.16	0.23913
intron_11_77842628_77869722	0.811004	Brain_Hippocampus	0.988371	AAMDC	intron_11_77553674_77580768	ENSG00000087884.16	-0.23913
intron_11_77855482_77869722	0.78861	Brain_Hippocampus	0.988371	AAMDC	intron_11_77566528_77580768	ENSG00000087884.16	0.268116
intron_11_78280901_78341760	0.790319	Brain_Hippocampus	0.988371	GAB2	intron_11_77991947_78052806	ENSG00000033327.13	-0.265896
intron_11_82860117_82900235	0.812569	Brain_Hippocampus	0.988371	PRCP	intron_11_82571159_82611277	ENSG00000137509.12	0.237113
intron_11_83073447_83091253	0.765644	Brain_Hippocampus	0.988371	RAB30-DT	intron_11_82784489_82802295	ENSG00000246067.10	-0.298077
intron_11_83194728_83198479	0.782043	Brain_Hippocampus	0.988371	ANKRD42	intron_11_82905770_82909521	ENSG00000137494.14	-0.276657
intron_11_85628688_85634086	0.807424	Brain_Hippocampus	0.988371	TMEM126B	intron_11_85339732_85345130	ENSG00000171204.13	-0.24375
intron_11_870499_883148	0.8008	Brain_Hippocampus	0.988371	CHID1	intron_11_870499_883148	ENSG00000177830.18	0.252312
intron_11_870499_883200	0.8008	Brain_Hippocampus	0.988371	CHID1	intron_11_870499_883200	ENSG00000177830.18	-0.252312
intron_11_90163034_90163310	0.783922	Brain_Hippocampus	0.988371	NAALAD2	intron_11_89896202_89896478	ENSG00000077616.11	0.274212
intron_11_9142845_9143403	0.756299	Brain_Hippocampus	0.988371	DENND5A	intron_11_9164392_9164950	ENSG00000184014.9	0.310345
intron_11_9142845_9144097	0.756299	Brain_Hippocampus	0.988371	DENND5A	intron_11_9164392_9165644	ENSG00000184014.9	0.310345
intron_11_9206782_9207173	0.798357	Brain_Hippocampus	0.988371	DENND5A	intron_11_9228329_9228720	ENSG00000184014.9	-0.255474
intron_11_9206782_9207561	0.798357	Brain_Hippocampus	0.988371	DENND5A	intron_11_9228329_9229108	ENSG00000184014.9	0.255474
intron_11_9207208_9207561	0.798357	Brain_Hippocampus	0.988371	DENND5A	intron_11_9228755_9229108	ENSG00000184014.9	-0.255474
intron_11_972255_977095	0.792865	Brain_Hippocampus	0.988371	AP2A2	intron_11_972255_977095	ENSG00000183020.15	0.262592
intron_12_103954968_103956631	0.78861	Brain_Hippocampus	0.988371	C12orf73	intron_12_104348746_104350409	ENSG00000204954.10	-0.268116
intron_12_103982934_103983136	0.762171	Brain_Hippocampus	0.988371	TDG	intron_12_104376712_104376914	ENSG00000139372.15	-0.302632
intron_12_103982934_103983295	0.762171	Brain_Hippocampus	0.988371	TDG	intron_12_104376712_104377073	ENSG00000139372.15	-0.302632
intron_12_108562736_108564060	0.812723	Brain_Hippocampus	0.988371	ISCU	intron_12_108956512_108957836	ENSG00000136003.16	0.236915
intron_12_109561104_109561243	0.783375	Brain_Hippocampus	0.988371	MMAB	intron_12_109998909_109999048	ENSG00000139428.12	-0.274924
intron_12_112456063_112472944	0.754661	Brain_Hippocampus	0.988371	PTPN11	intron_12_112893867_112910748	ENSG00000179295.19	0.3125
intron_12_113299974_113304321	0.787207	Brain_Hippocampus	0.988371	SLC8B1	intron_12_113737779_113742126	ENSG00000089060.12	0.269939
intron_12_113949036_113950083	0.772305	Brain_Hippocampus	0.988371	RBM19	intron_12_114386841_114387888	ENSG00000122965.11	0.289362
intron_12_113950154_113952512	0.769051	Brain_Hippocampus	0.988371	RBM19	intron_12_114387959_114390317	ENSG00000122965.11	0.293617
intron_12_118238169_118239227	0.815402	Brain_Hippocampus	0.988371	TAOK3	intron_12_118675974_118677032	ENSG00000135090.14	0.233463
intron_12_120215661_120216273	0.795435	Brain_Hippocampus	0.988371	PXN	intron_12_120653464_120654076	ENSG00000089159.17	-0.259259
intron_12_120216090_120216273	0.795435	Brain_Hippocampus	0.988371	PXN	intron_12_120653893_120654076	ENSG00000089159.17	0.259259
intron_12_121240869_121244573	0.800078	Brain_Hippocampus	0.988371	CAMKK2	intron_12_121678672_121682376	ENSG00000110931.19	0.253247
intron_12_121420778_121423386	0.806669	Brain_Hippocampus	0.988371	RNF34	intron_12_121858581_121861189	ENSG00000170633.17	-0.244726
intron_12_123459900_123465538	0.775785	Brain_Hippocampus	0.988371	SNRNP35	intron_12_123944447_123950085	ENSG00000184209.15	-0.284816
intron_12_12357118_12361206	0.769527	Brain_Hippocampus	0.988371	BORCS5	intron_12_12510052_12514140	ENSG00000165714.11	-0.292994
intron_12_123624862_123626425	0.812082	Brain_Hippocampus	0.988371	EIF2B1	intron_12_124109409_124110972	ENSG00000111361.13	-0.237741
intron_12_124337180_124340006	0.782539	Brain_Hippocampus	0.988371	NCOR2	intron_12_124821726_124824552	ENSG00000196498.14	0.276012
intron_12_130801488_130806982	0.816299	Brain_Hippocampus	0.988371	STX2	intron_12_131286033_131291527	ENSG00000111450.15	0.232308
intron_12_132055208_132062110	0.816384	Brain_Hippocampus	0.988371	EP400	intron_12_132539753_132546655	ENSG00000183495.15	0.232198
intron_12_132145665_132147281	0.768004	Brain_Hippocampus	0.988371	NOC4L	intron_12_132630210_132631826	ENSG00000184967.7	-0.294987
intron_12_132148895_132150981	0.768004	Brain_Hippocampus	0.988371	NOC4L	intron_12_132633440_132635526	ENSG00000184967.7	-0.294987
intron_12_132574158_132574319	0.761454	Brain_Hippocampus	0.988371	FBRSL1	intron_12_133150744_133150905	ENSG00000112787.14	0.303571
intron_12_132741485_132743154	0.754432	Brain_Hippocampus	0.988371	ANKLE2	intron_12_133318071_133319740	ENSG00000176915.15	0.312801
intron_12_21506976_21508383	0.763631	Brain_Hippocampus	0.988371	GOLT1B	intron_12_21659910_21661317	ENSG00000111711.10	-0.300716
intron_12_25061653_25062820	0.774643	Brain_Hippocampus	0.988371	IRAG2	intron_12_25214587_25215754	ENSG00000118308.16	-0.286307
intron_12_25195337_25195708	0.773492	Brain_Hippocampus	0.988371	ETFRF1	intron_12_25348271_25348642	ENSG00000205707.11	0.28781
intron_12_25955241_25956639	0.807062	Brain_Hippocampus	0.988371	RASSF8-AS1	intron_12_26108174_26109572	ENSG00000246695.9	-0.244218
intron_12_26982859_26990450	0.772602	Brain_Hippocampus	0.988371	TM7SF3	intron_12_27135792_27143383	ENSG00000064115.11	-0.288973
intron_12_27368412_27380247	0.802587	Brain_Hippocampus	0.988371	BMAL2	intron_12_27521345_27533180	ENSG00000029153.15	-0.25
intron_12_28391411_28450161	0.790376	Brain_Hippocampus	0.988371	CCDC91	intron_12_28544344_28603094	ENSG00000123106.11	-0.265823
intron_12_32740518_32742589	0.812542	Brain_Hippocampus	0.988371	DNM1L	intron_12_32893452_32895523	ENSG00000087470.21	0.237148
intron_12_47795767_47796207	0.779003	Brain_Hippocampus	0.988371	HDAC7	intron_12_48189550_48189990	ENSG00000061273.18	-0.280618
intron_12_48661243_48662560	0.781759	Brain_Hippocampus	0.988371	KANSL2	intron_12_49055026_49056343	ENSG00000139620.13	-0.277027
intron_12_48662654_48667693	0.781759	Brain_Hippocampus	0.988371	KANSL2	intron_12_49056437_49061476	ENSG00000139620.13	-0.277027
intron_12_52073902_52076786	0.797068	Brain_Hippocampus	0.988371	ATG101	intron_12_52467686_52470570	ENSG00000123395.15	-0.257143
intron_12_53171988_53173345	0.779906	Brain_Hippocampus	0.988371	CSAD	intron_12_53565772_53567129	ENSG00000139631.20	-0.279441
intron_12_53484020_53484257	0.775708	Brain_Hippocampus	0.988371	MAP3K12	intron_12_53877804_53878041	ENSG00000139625.13	-0.284916
intron_12_56286645_56300160	0.79042	Brain_Hippocampus	0.988371	CS	intron_12_56680429_56693944	ENSG00000062485.19	0.265766
intron_12_56286645_56300160	0.79042	Brain_Hippocampus	0.988371	ENSG00000144785	intron_12_56680429_56693944	ENSG00000144785.8	0.265766
intron_12_57303217_57305640	0.794643	Brain_Hippocampus	0.988371	R3HDM2	intron_12_57697000_57699423	ENSG00000179912.21	-0.260286
intron_12_57625464_57625582	0.772952	Brain_Hippocampus	0.988371	ENSG00000287908	intron_12_58019247_58019365	ENSG00000287908.1	-0.288515
intron_12_57625464_57625582	0.772952	Brain_Hippocampus	0.988371	SLC26A10P	intron_12_58019247_58019365	ENSG00000135502.19	-0.288515
intron_12_57625752_57625998	0.772952	Brain_Hippocampus	0.988371	ENSG00000287908	intron_12_58019535_58019781	ENSG00000287908.1	-0.288515
intron_12_57625752_57625998	0.772952	Brain_Hippocampus	0.988371	SLC26A10P	intron_12_58019535_58019781	ENSG00000135502.19	-0.288515
intron_12_57824005_57824227	0.775674	Brain_Hippocampus	0.988371	CTDSP2	intron_12_58217788_58218010	ENSG00000175215.11	-0.28496
intron_12_57824089_57824227	0.775674	Brain_Hippocampus	0.988371	CTDSP2	intron_12_58217872_58218010	ENSG00000175215.11	0.28496
intron_12_64684894_64688216	0.764177	Brain_Hippocampus	0.988371	RASSF3	intron_12_65078674_65081996	ENSG00000153179.13	-0.3
intron_12_6583378_6587384	0.814716	Brain_Hippocampus	0.988371	CHD4	intron_12_6692544_6696550	ENSG00000111642.16	0.234347
intron_12_6583378_6587384	0.814716	Brain_Hippocampus	0.988371	ENSG00000285238	intron_12_6692544_6696550	ENSG00000285238.2	0.234347
intron_12_6821900_6823468	0.760485	Brain_Hippocampus	0.988371	GPR162	intron_12_6931066_6932634	ENSG00000250510.8	0.304843
intron_12_6873781_6882196	0.769527	Brain_Hippocampus	0.988371	LRRC23	intron_12_6982945_6991360	ENSG00000010626.15	-0.292994
intron_12_6873781_6882196	0.769527	Brain_Hippocampus	0.988371	RPL13P5	intron_12_6982945_6991360	ENSG00000240370.6	-0.292994
intron_12_6883919_6884371	0.803819	Brain_Hippocampus	0.988371	RPL13P5	intron_12_6993083_6993535	ENSG00000240370.6	0.248408
intron_12_68871956_68885792	0.758707	Brain_Hippocampus	0.988371	CPM	intron_12_69265736_69279572	ENSG00000135678.12	0.307179
intron_12_6904903_6905585	0.77159	Brain_Hippocampus	0.988371	LRRC23	intron_12_7014067_7014749	ENSG00000010626.15	-0.290296
intron_12_6905250_6905585	0.7677	Brain_Hippocampus	0.988371	LRRC23	intron_12_7014414_7014749	ENSG00000010626.15	0.295385
intron_12_6905759_6905845	0.790376	Brain_Hippocampus	0.988371	LRRC23	intron_12_7014923_7015009	ENSG00000010626.15	0.265823
intron_12_6905759_6906409	0.790376	Brain_Hippocampus	0.988371	LRRC23	intron_12_7014923_7015573	ENSG00000010626.15	-0.265823
intron_12_6906662_6907315	0.781469	Brain_Hippocampus	0.988371	LRRC23	intron_12_7015826_7016479	ENSG00000010626.15	-0.277405
intron_12_6906662_6913891	0.781469	Brain_Hippocampus	0.988371	LRRC23	intron_12_7015826_7023055	ENSG00000010626.15	-0.277405
intron_12_6907445_6913891	0.77579	Brain_Hippocampus	0.988371	LRRC23	intron_12_7016609_7023055	ENSG00000010626.15	-0.28481
intron_12_6910026_6912730	0.780643	Brain_Hippocampus	0.988371	LRRC23	intron_12_7019190_7021894	ENSG00000010626.15	0.278481
intron_12_69258145_69258590	0.789154	Brain_Hippocampus	0.988371	CPSF6	intron_12_69651925_69652370	ENSG00000111605.18	0.267409
intron_12_7097163_7099686	0.766567	Brain_Hippocampus	0.988371	C1RL	intron_12_7249759_7252282	ENSG00000139178.12	0.296869
intron_12_7471397_7479860	0.803352	Brain_Hippocampus	0.988371	CD163	intron_12_7623993_7632456	ENSG00000177575.13	-0.249012
intron_12_76849470_76850847	0.788001	Brain_Hippocampus	0.988371	ZDHHC17	intron_12_77243250_77244627	ENSG00000186908.15	0.268908
intron_12_81259660_81263231	0.814427	Brain_Hippocampus	0.988371	PPFIA2	intron_12_81653439_81657010	ENSG00000139220.17	0.234719
intron_12_8777802_8780035	0.816765	Brain_Hippocampus	0.988371	RIMKLB	intron_12_8930398_8932631	ENSG00000166532.16	0.231707
intron_12_94260840_94265079	0.768399	Brain_Hippocampus	0.988371	PLXNC1	intron_12_94654616_94658855	ENSG00000136040.9	0.294469
intron_13_102667883_102674283	0.763412	Brain_Hippocampus	0.988371	TPP2	intron_13_103320233_103326633	ENSG00000134900.13	0.301003
intron_13_108270424_108286803	0.771271	Brain_Hippocampus	0.988371	TNFSF13B	intron_13_108922772_108939151	ENSG00000102524.12	-0.290713
intron_13_110647239_110663451	0.793217	Brain_Hippocampus	0.988371	CARS2	intron_13_111299586_111315798	ENSG00000134905.17	-0.262136
intron_13_113623286_113631623	0.806858	Brain_Hippocampus	0.988371	TFDP1	intron_13_114277601_114285938	ENSG00000198176.13	0.244481
intron_13_114269620_114272184	0.785216	Brain_Hippocampus	0.988371	CDC16	intron_13_115035095_115037659	ENSG00000130177.16	0.272527
intron_13_20515820_20525754	0.806535	Brain_Hippocampus	0.988371	CRYL1	intron_13_21089959_21099893	ENSG00000165475.15	0.244898
intron_13_23870195_23874846	0.795064	Brain_Hippocampus	0.988371	MIPEP	intron_13_24444334_24448985	ENSG00000027001.10	0.25974
intron_13_24885670_24889316	0.769189	Brain_Hippocampus	0.988371	CENPJ	intron_13_25459808_25463454	ENSG00000151849.16	-0.293436
intron_13_27621104_27621337	0.759783	Brain_Hippocampus	0.988371	POLR1D	intron_13_28195241_28195474	ENSG00000186184.20	0.305766
intron_13_40921531_40921619	0.786952	Brain_Hippocampus	0.988371	SUGT1P3	intron_13_41495667_41495755	ENSG00000290464.1	0.27027
intron_13_40921531_40921619	0.786952	Brain_Hippocampus	0.988371	SUGT1P3	intron_13_41495667_41495755	ENSG00000239827.9	0.27027
intron_13_41671147_41675215	0.802044	Brain_Hippocampus	0.988371	VWA8	intron_13_42245283_42249351	ENSG00000102763.18	0.250703
intron_13_52151232_52151325	0.760351	Brain_Hippocampus	0.988371	NEK3	intron_13_52725367_52725460	ENSG00000136098.17	-0.305019
intron_13_52153992_52154080	0.773523	Brain_Hippocampus	0.988371	NEK3	intron_13_52728127_52728215	ENSG00000136098.17	0.28777
intron_13_94612390_94619150	0.799866	Brain_Hippocampus	0.988371	GPR180	intron_13_95264644_95271404	ENSG00000152749.8	-0.253521
intron_13_98021133_98021736	0.805296	Brain_Hippocampus	0.988371	IPO5	intron_13_98673387_98673990	ENSG00000065150.21	-0.246499
intron_13_98955551_98977784	0.803959	Brain_Hippocampus	0.988371	DOCK9	intron_13_99607805_99630038	ENSG00000088387.22	0.248227
intron_14_100065511_100084687	0.790677	Brain_Hippocampus	0.988371	EVL	intron_14_100531848_100551024	ENSG00000196405.13	-0.265432
intron_14_100139369_100141180	0.773047	Brain_Hippocampus	0.988371	EVL	intron_14_100605706_100607517	ENSG00000196405.13	-0.288391
intron_14_100951494_100952421	0.796906	Brain_Hippocampus	0.988371	MEG8	intron_14_101417831_101418758	ENSG00000225746.13	-0.257353
intron_14_101762970_101786018	0.796018	Brain_Hippocampus	0.988371	PPP2R5C	intron_14_102229307_102252355	ENSG00000078304.20	0.258503
intron_14_102263616_102283478	0.78099	Brain_Hippocampus	0.988371	MOK	intron_14_102729953_102749815	ENSG00000080823.23	-0.278029
intron_14_102350048_102355768	0.811807	Brain_Hippocampus	0.988371	CINP	intron_14_102816385_102822105	ENSG00000100865.15	0.238095
intron_14_103492034_103502882	0.790963	Brain_Hippocampus	0.988371	MARK3	intron_14_103958371_103969219	ENSG00000075413.19	0.26506
intron_14_104887978_104889620	0.806386	Brain_Hippocampus	0.988371	CEP170B	intron_14_105354315_105355957	ENSG00000099814.17	-0.245091
intron_14_104989088_104991491	0.816427	Brain_Hippocampus	0.988371	CLBA1	intron_14_105455425_105457828	ENSG00000140104.14	0.232143
intron_14_20381401_20381913	0.778747	Brain_Hippocampus	0.988371	TEP1	intron_14_20849560_20850072	ENSG00000129566.13	0.280952
intron_14_22830254_22834172	0.778861	Brain_Hippocampus	0.988371	MRPL52	intron_14_23299463_23303381	ENSG00000172590.18	-0.280803
intron_14_22911403_22913724	0.758316	Brain_Hippocampus	0.988371	RBM23	intron_14_23380612_23382933	ENSG00000100461.18	-0.307692
intron_14_22921056_22922176	0.803909	Brain_Hippocampus	0.988371	PRMT5	intron_14_23390265_23391385	ENSG00000100462.16	-0.248292
intron_14_23941158_23953574	0.760688	Brain_Hippocampus	0.988371	DHRS4-AS1	intron_14_24410367_24422783	ENSG00000215256.6	0.304577
intron_14_24182403_24182792	0.810631	Brain_Hippocampus	0.988371	ENSG00000259522	intron_14_24651609_24651998	ENSG00000259522.3	-0.239612
intron_14_24182403_24182792	0.810631	Brain_Hippocampus	0.988371	IPO4	intron_14_24651609_24651998	ENSG00000196497.17	-0.239612
intron_14_24325887_24326079	0.795004	Brain_Hippocampus	0.988371	ADCY4	intron_14_24795093_24795285	ENSG00000129467.14	-0.259819
intron_14_34435304_34462096	0.781807	Brain_Hippocampus	0.988371	SPTSSA	intron_14_34904510_34931302	ENSG00000165389.7	-0.276965
intron_14_34524807_34529358	0.774075	Brain_Hippocampus	0.988371	EAPP	intron_14_34994013_34998564	ENSG00000129518.10	-0.287049
intron_14_35046406_35046505	0.777162	Brain_Hippocampus	0.988371	FAM177A1	intron_14_35515612_35515711	ENSG00000151327.14	0.283019
intron_14_35051262_35053278	0.776037	Brain_Hippocampus	0.988371	FAM177A1	intron_14_35520468_35522484	ENSG00000151327.14	-0.284488
intron_14_35122910_35127479	0.817088	Brain_Hippocampus	0.988371	PRORP	intron_14_35592116_35596685	ENSG00000100890.16	0.231293
intron_14_36311725_36311959	0.761867	Brain_Hippocampus	0.988371	MBIP	intron_14_36780931_36781165	ENSG00000151332.20	0.30303
intron_14_39321056_39326864	0.765516	Brain_Hippocampus	0.988371	MIA2	intron_14_39790260_39796068	ENSG00000150527.18	0.298246
intron_14_50532158_50532400	0.7663	Brain_Hippocampus	0.988371	MAP4K5	intron_14_50998876_50999118	ENSG00000012983.12	-0.297218
intron_14_50792881_50806737	0.802587	Brain_Hippocampus	0.988371	NIN	intron_14_51259599_51273455	ENSG00000100503.27	-0.25
intron_14_65669480_65721775	0.808597	Brain_Hippocampus	0.988371	FUT8	intron_14_66136198_66188493	ENSG00000033170.17	0.242236
intron_14_66824566_66879939	0.755247	Brain_Hippocampus	0.988371	GPHN	intron_14_67291284_67346657	ENSG00000171723.16	-0.311728
intron_14_67343438_67345768	0.815421	Brain_Hippocampus	0.988371	ATP6V1D	intron_14_67810155_67812485	ENSG00000100554.12	-0.233438
intron_14_67570012_67571752	0.816597	Brain_Hippocampus	0.988371	PLEKHH1	intron_14_68036729_68038469	ENSG00000054690.14	0.231924
intron_14_67593947_67600024	0.797228	Brain_Hippocampus	0.988371	PIGH	intron_14_68060664_68066741	ENSG00000100564.9	0.256936
intron_14_67593952_67600024	0.797228	Brain_Hippocampus	0.988371	PIGH	intron_14_68060669_68066741	ENSG00000100564.9	-0.256936
intron_14_69122360_69152944	0.761245	Brain_Hippocampus	0.988371	DCAF5	intron_14_69589077_69619661	ENSG00000139990.18	-0.303846
intron_14_73316422_73323130	0.810901	Brain_Hippocampus	0.988371	NUMB	intron_14_73783130_73789838	ENSG00000133961.21	-0.239264
intron_14_73852004_73858816	0.795209	Brain_Hippocampus	0.988371	PTGR2	intron_14_74318707_74325519	ENSG00000140043.12	-0.259552
intron_14_74068981_74071195	0.777904	Brain_Hippocampus	0.988371	ALDH6A1	intron_14_74535684_74537898	ENSG00000119711.13	0.282051
intron_14_74692328_74712933	0.784173	Brain_Hippocampus	0.988371	AREL1	intron_14_75159031_75179636	ENSG00000119682.18	0.273885
intron_14_75091478_75095372	0.798684	Brain_Hippocampus	0.988371	NEK9	intron_14_75558181_75562075	ENSG00000119638.14	-0.255051
intron_14_76195972_76201691	0.793491	Brain_Hippocampus	0.988371	GPATCH2L	intron_14_76662315_76668034	ENSG00000089916.18	-0.26178
intron_14_77306441_77311949	0.78288	Brain_Hippocampus	0.988371	POMT2	intron_14_77772784_77778292	ENSG00000009830.13	0.275568
intron_14_77327552_77329123	0.816865	Brain_Hippocampus	0.988371	GSTZ1	intron_14_77793895_77795466	ENSG00000100577.19	-0.231579
intron_14_77822518_77859076	0.80134	Brain_Hippocampus	0.988371	ADCK1	intron_14_78288861_78325419	ENSG00000063761.16	-0.251613
intron_14_77899258_77907803	0.784022	Brain_Hippocampus	0.988371	ADCK1	intron_14_78365601_78374146	ENSG00000063761.16	0.274082
intron_14_92090567_92093252	0.815014	Brain_Hippocampus	0.988371	ATXN3	intron_14_92556911_92559596	ENSG00000066427.25	-0.233962
intron_14_93694412_93704625	0.813626	Brain_Hippocampus	0.988371	UNC79	intron_14_94160758_94170971	ENSG00000133958.14	-0.235751
intron_14_96855356_96856130	0.782824	Brain_Hippocampus	0.988371	VRK1	intron_14_97321693_97322467	ENSG00000100749.9	0.275641
intron_14_96856250_96856528	0.782824	Brain_Hippocampus	0.988371	VRK1	intron_14_97322587_97322865	ENSG00000100749.9	-0.275641
intron_14_99878619_99891199	0.782621	Brain_Hippocampus	0.988371	EML1	intron_14_100344956_100357536	ENSG00000066629.19	-0.275905
intron_15_101657036_101657785	0.784365	Brain_Hippocampus	0.988371	TARS3	intron_15_102197239_102197988	ENSG00000185418.16	-0.273635
intron_15_25089866_25091590	0.777727	Brain_Hippocampus	0.988371	SNHG14	intron_15_25335013_25336737	ENSG00000224078.15	0.282282
intron_15_33848421_33853045	0.760424	Brain_Hippocampus	0.988371	RYR3	intron_15_34140622_34145246	ENSG00000198838.14	0.304924
intron_15_40814070_40814148	0.756299	Brain_Hippocampus	0.988371	ZFYVE19	intron_15_41106268_41106346	ENSG00000166140.17	-0.310345
intron_15_41828188_41834740	0.800314	Brain_Hippocampus	0.988371	JMJD7-PLA2G4B	intron_15_42120386_42126938	ENSG00000168970.22	0.252941
intron_15_41828188_41834740	0.800314	Brain_Hippocampus	0.988371	JMJD7	intron_15_42120386_42126938	ENSG00000243789.11	0.252941
intron_15_43134368_43135512	0.760812	Brain_Hippocampus	0.988371	TMEM62	intron_15_43426566_43427710	ENSG00000137842.7	0.304415
intron_15_43647118_43647294	0.786822	Brain_Hippocampus	0.988371	CATSPER2	intron_15_43939316_43939492	ENSG00000166762.19	0.27044
intron_15_49156016_49201162	0.775271	Brain_Hippocampus	0.988371	GALK2	intron_15_49448213_49493359	ENSG00000156958.15	-0.285486
intron_15_49161861_49201162	0.772829	Brain_Hippocampus	0.988371	GALK2	intron_15_49454058_49493359	ENSG00000156958.15	0.288676
intron_15_49217313_49235851	0.775271	Brain_Hippocampus	0.988371	GALK2	intron_15_49509510_49528048	ENSG00000156958.15	0.285486
intron_15_49319116_49319604	0.804429	Brain_Hippocampus	0.988371	GALK2	intron_15_49611313_49611801	ENSG00000156958.15	0.247619
intron_15_50583156_50586392	0.762531	Brain_Hippocampus	0.988371	TRPM7	intron_15_50875353_50878589	ENSG00000092439.16	-0.302158
intron_15_50583159_50586392	0.762531	Brain_Hippocampus	0.988371	TRPM7	intron_15_50875356_50878589	ENSG00000092439.16	0.302158
intron_15_50594613_50596255	0.769631	Brain_Hippocampus	0.988371	TRPM7	intron_15_50886810_50888452	ENSG00000092439.16	-0.292857
intron_15_55497859_55498207	0.806411	Brain_Hippocampus	0.988371	DNAAF4-CCPG1	intron_15_55790057_55790405	ENSG00000261771.5	-0.245059
intron_15_55497859_55498207	0.806411	Brain_Hippocampus	0.988371	DNAAF4	intron_15_55790057_55790405	ENSG00000256061.7	-0.245059
intron_15_58851965_58854482	0.787258	Brain_Hippocampus	0.988371	MINDY2	intron_15_59144164_59146681	ENSG00000128923.11	0.269873
intron_15_59174240_59178393	0.777034	Brain_Hippocampus	0.988371	MYO1E	intron_15_59466439_59470592	ENSG00000157483.9	0.283186
intron_15_59652326_59657406	0.803999	Brain_Hippocampus	0.988371	GTF2A2	intron_15_59944525_59949605	ENSG00000140307.11	0.248175
intron_15_60428687_60431934	0.786708	Brain_Hippocampus	0.988371	ICE2	intron_15_60720886_60724133	ENSG00000128915.12	-0.270588
intron_15_60455162_60455326	0.795928	Brain_Hippocampus	0.988371	ICE2	intron_15_60747361_60747525	ENSG00000128915.12	-0.258621
intron_15_66352955_66386607	0.795174	Brain_Hippocampus	0.988371	TIPIN	intron_15_66645293_66678945	ENSG00000075131.10	0.259598
intron_15_66490717_66494415	0.80134	Brain_Hippocampus	0.988371	SNAPC5	intron_15_66783055_66786753	ENSG00000174446.13	-0.251613
intron_15_73988802_73990351	0.806286	Brain_Hippocampus	0.988371	STOML1	intron_15_74281143_74282692	ENSG00000067221.14	0.24522
intron_15_74675142_74695880	0.78442	Brain_Hippocampus	0.988371	EDC3	intron_15_74967483_74988221	ENSG00000179151.13	-0.273563
intron_15_75017971_75018418	0.769517	Brain_Hippocampus	0.988371	SCAMP5	intron_15_75310312_75310759	ENSG00000198794.12	-0.293007
intron_15_77025604_77027852	0.788843	Brain_Hippocampus	0.988371	PSTPIP1	intron_15_77317945_77320193	ENSG00000140368.14	-0.267813
intron_15_77032952_77035508	0.768116	Brain_Hippocampus	0.988371	PSTPIP1	intron_15_77325293_77327849	ENSG00000140368.14	0.29484
intron_15_78194008_78194506	0.754354	Brain_Hippocampus	0.988371	ACSBG1	intron_15_78486350_78486848	ENSG00000103740.10	0.312903
intron_15_79004175_79006177	0.756237	Brain_Hippocampus	0.988371	RASGRF1	intron_15_79296517_79298519	ENSG00000058335.16	0.310427
intron_15_79004175_79006186	0.756237	Brain_Hippocampus	0.988371	RASGRF1	intron_15_79296517_79298528	ENSG00000058335.16	-0.310427
intron_15_81306166_81306420	0.753168	Brain_Hippocampus	0.988371	IL16	intron_15_81598507_81598761	ENSG00000172349.19	-0.314465
intron_15_82813276_82816692	0.787752	Brain_Hippocampus	0.988371	WHAMM	intron_15_83482028_83485444	ENSG00000156232.7	0.269231
intron_15_84542284_84546221	0.815049	Brain_Hippocampus	0.988371	UBE2Q2P1	intron_15_85085515_85089452	ENSG00000189136.10	-0.233918
intron_15_84542284_84546221	0.815049	Brain_Hippocampus	0.988371	UBE2Q2P1	intron_15_85085515_85089452	ENSG00000291027.1	-0.233918
intron_15_88909923_88913247	0.768042	Brain_Hippocampus	0.988371	MFGE8	intron_15_89453154_89456478	ENSG00000140545.16	0.294937
intron_15_89683948_89690577	0.807306	Brain_Hippocampus	0.988371	PEX11A	intron_15_90227179_90233808	ENSG00000166821.9	0.243902
intron_15_89686546_89690577	0.773496	Brain_Hippocampus	0.988371	PEX11A	intron_15_90229777_90233808	ENSG00000166821.9	-0.287805
intron_15_90884544_90885037	0.763679	Brain_Hippocampus	0.988371	FES	intron_15_91427774_91428267	ENSG00000182511.12	-0.300654
intron_15_90885258_90885412	0.75373	Brain_Hippocampus	0.988371	FES	intron_15_91428488_91428642	ENSG00000182511.12	0.313726
intron_15_90906913_90907189	0.810767	Brain_Hippocampus	0.988371	MAN2A2	intron_15_91450143_91450419	ENSG00000196547.15	-0.239437
intron_15_91006445_91006652	0.772534	Brain_Hippocampus	0.988371	ENSG00000284946	intron_15_91549675_91549882	ENSG00000284946.1	-0.289062
intron_15_91006445_91006652	0.772534	Brain_Hippocampus	0.988371	VPS33B	intron_15_91549675_91549882	ENSG00000184056.15	-0.289062
intron_15_91006729_91006950	0.772534	Brain_Hippocampus	0.988371	ENSG00000284946	intron_15_91549959_91550180	ENSG00000284946.1	-0.289062
intron_15_91006729_91006950	0.772534	Brain_Hippocampus	0.988371	VPS33B	intron_15_91549959_91550180	ENSG00000184056.15	-0.289062
intron_15_95277376_95288302	0.80368	Brain_Hippocampus	0.988371	LETR1	intron_15_95820605_95831531	ENSG00000248441.9	-0.248588
intron_16_11721670_11730645	0.759171	Brain_Hippocampus	0.988371	TXNDC11	intron_16_11815526_11824501	ENSG00000153066.13	-0.306569
intron_16_11768501_11770783	0.809617	Brain_Hippocampus	0.988371	ZC3H7A	intron_16_11862357_11864639	ENSG00000122299.12	0.24092
intron_16_119255_124937	0.762483	Brain_Hippocampus	0.988371	NPRL3	intron_16_169254_174936	ENSG00000103148.17	-0.302222
intron_16_119255_130522	0.762483	Brain_Hippocampus	0.988371	NPRL3	intron_16_169254_180521	ENSG00000103148.17	0.302222
intron_16_119255_138150	0.762483	Brain_Hippocampus	0.988371	NPRL3	intron_16_169254_188149	ENSG00000103148.17	-0.302222
intron_16_12129758_12135551	0.756149	Brain_Hippocampus	0.988371	SNX29	intron_16_12223615_12229408	ENSG00000048471.14	0.310541
intron_16_12129758_12199601	0.756149	Brain_Hippocampus	0.988371	SNX29	intron_16_12223615_12293458	ENSG00000048471.14	-0.310541
intron_16_125073_130522	0.77607	Brain_Hippocampus	0.988371	NPRL3	intron_16_175072_180521	ENSG00000103148.17	-0.284444
intron_16_14644609_14648388	0.798357	Brain_Hippocampus	0.988371	BFAR	intron_16_14738466_14742245	ENSG00000103429.11	0.255474
intron_16_19068878_19071928	0.765801	Brain_Hippocampus	0.988371	COQ7	intron_16_19080200_19083250	ENSG00000167186.11	-0.297872
intron_16_19546474_19547955	0.803513	Brain_Hippocampus	0.988371	CCP110	intron_16_19557796_19559277	ENSG00000103540.17	0.248804
intron_16_1961258_1961497	0.793942	Brain_Hippocampus	0.988371	NDUFB10	intron_16_2011259_2011498	ENSG00000140990.15	-0.261195
intron_16_1961291_1961497	0.802612	Brain_Hippocampus	0.988371	NDUFB10	intron_16_2011292_2011498	ENSG00000140990.15	0.249968
intron_16_19650459_19651976	0.794193	Brain_Hippocampus	0.988371	VPS35L	intron_16_19661781_19663298	ENSG00000103544.17	-0.26087
intron_16_1998852_1998965	0.800674	Brain_Hippocampus	0.988371	ZNF598	intron_16_2048853_2048966	ENSG00000167962.15	0.252475
intron_16_1999121_1999496	0.800674	Brain_Hippocampus	0.988371	ZNF598	intron_16_2049122_2049497	ENSG00000167962.15	-0.252475
intron_16_2058873_2060670	0.7742	Brain_Hippocampus	0.988371	TSC2	intron_16_2108874_2110671	ENSG00000103197.18	-0.286885
intron_16_22144384_22146236	0.792211	Brain_Hippocampus	0.988371	VWA3A	intron_16_22155705_22157557	ENSG00000175267.15	-0.263441
intron_16_2233647_2233882	0.788368	Brain_Hippocampus	0.988371	E4F1	intron_16_2283648_2283883	ENSG00000167967.16	0.268431
intron_16_23453265_23457428	0.781988	Brain_Hippocampus	0.988371	ENSG00000260136	intron_16_23464586_23468749	ENSG00000260136.6	0.27673
intron_16_23614091_23621362	0.795494	Brain_Hippocampus	0.988371	PALB2	intron_16_23625412_23632683	ENSG00000083093.11	-0.259184
intron_16_27257581_27268163	0.760695	Brain_Hippocampus	0.988371	NSMCE1	intron_16_27268902_27279484	ENSG00000169189.17	-0.304569
intron_16_27314020_27340186	0.774745	Brain_Hippocampus	0.988371	IL4R	intron_16_27325341_27351507	ENSG00000077238.14	0.286174
intron_16_2752846_2756334	0.798416	Brain_Hippocampus	0.988371	SRRM2	intron_16_2802847_2806335	ENSG00000167978.18	0.255398
intron_16_2768261_2768505	0.811192	Brain_Hippocampus	0.988371	SRRM2	intron_16_2818262_2818506	ENSG00000167978.18	0.238889
intron_16_2768261_2768997	0.811192	Brain_Hippocampus	0.988371	SRRM2	intron_16_2818262_2818998	ENSG00000167978.18	-0.238889
intron_16_27777029_27777610	0.790309	Brain_Hippocampus	0.988371	KATNIP	intron_16_27788350_27788931	ENSG00000047578.14	0.265909
intron_16_28590442_28590631	0.786108	Brain_Hippocampus	0.988371	SGF29	intron_16_28601763_28601952	ENSG00000176476.9	-0.271368
intron_16_28845055_28845912	0.809649	Brain_Hippocampus	0.988371	TUFM	intron_16_28856376_28857233	ENSG00000178952.11	-0.240879
intron_16_2912154_2914176	0.786188	Brain_Hippocampus	0.988371	FLYWCH1	intron_16_2962155_2964177	ENSG00000059122.17	-0.271264
intron_16_30733449_30733602	0.797422	Brain_Hippocampus	0.988371	ENSG00000282034	intron_16_30744770_30744923	ENSG00000282034.2	-0.256684
intron_16_30733449_30733602	0.797422	Brain_Hippocampus	0.988371	SRCAP	intron_16_30744770_30744923	ENSG00000080603.17	-0.256684
intron_16_31492340_31492978	0.779692	Brain_Hippocampus	0.988371	RUSF1	intron_16_31503661_31504299	ENSG00000140688.17	0.27972
intron_16_3305643_3308313	0.816703	Brain_Hippocampus	0.988371	ZNF75A	intron_16_3355643_3358313	ENSG00000162086.16	0.231788
intron_16_376455_376544	0.808	Brain_Hippocampus	0.988371	PGAP6	intron_16_426455_426544	ENSG00000129925.11	0.243007
intron_16_4325354_4326430	0.760573	Brain_Hippocampus	0.988371	GLIS2-AS1	intron_16_4375355_4376431	ENSG00000262686.1	0.304729
intron_16_4326494_4328260	0.778939	Brain_Hippocampus	0.988371	GLIS2-AS1	intron_16_4376495_4378261	ENSG00000262686.1	0.280702
intron_16_4726854_4726979	0.761122	Brain_Hippocampus	0.988371	ANKS3	intron_16_4776855_4776980	ENSG00000168096.15	0.304008
intron_16_5091895_5093484	0.758928	Brain_Hippocampus	0.988371	EEF2KMT	intron_16_5141896_5143485	ENSG00000118894.15	0.306889
intron_16_56498693_56499778	0.773267	Brain_Hippocampus	0.988371	BBS2	intron_16_56532605_56533690	ENSG00000125124.14	0.288104
intron_16_56498696_56499778	0.773267	Brain_Hippocampus	0.988371	BBS2	intron_16_56532608_56533690	ENSG00000125124.14	-0.288104
intron_16_57761171_57761413	0.775919	Brain_Hippocampus	0.988371	KIFC3	intron_16_57795083_57795325	ENSG00000140859.16	0.284642
intron_16_66531469_66541879	0.754497	Brain_Hippocampus	0.988371	TK2	intron_16_66565372_66575782	ENSG00000166548.17	-0.312715
intron_16_66552793_66563072	0.767647	Brain_Hippocampus	0.988371	CKLF-CMTM1	intron_16_66586696_66596975	ENSG00000254788.7	0.295455
intron_16_66552793_66563072	0.767647	Brain_Hippocampus	0.988371	CKLF	intron_16_66586696_66596975	ENSG00000217555.13	0.295455
intron_16_66552793_66563122	0.767647	Brain_Hippocampus	0.988371	CKLF-CMTM1	intron_16_66586696_66597025	ENSG00000254788.7	-0.295455
intron_16_66552793_66563122	0.767647	Brain_Hippocampus	0.988371	CKLF	intron_16_66586696_66597025	ENSG00000217555.13	-0.295455
intron_16_66552793_66565886	0.767647	Brain_Hippocampus	0.988371	CKLF	intron_16_66586696_66599789	ENSG00000217555.13	-0.295455
intron_16_66558348_66563122	0.756044	Brain_Hippocampus	0.988371	CKLF	intron_16_66592251_66597025	ENSG00000217555.13	0.31068
intron_16_67288400_67288489	0.802119	Brain_Hippocampus	0.988371	PLEKHG4	intron_16_67322303_67322392	ENSG00000196155.13	0.250606
intron_16_67772086_67805428	0.809864	Brain_Hippocampus	0.988371	RANBP10	intron_16_67805989_67839331	ENSG00000141084.12	-0.240602
intron_16_69935986_69936312	0.796919	Brain_Hippocampus	0.988371	WWP2	intron_16_69969889_69970215	ENSG00000198373.13	0.257336
intron_16_70471352_70472541	0.777477	Brain_Hippocampus	0.988371	FCSK	intron_16_70505255_70506444	ENSG00000157353.17	0.282609
intron_16_70483969_70490330	0.800126	Brain_Hippocampus	0.988371	COG4	intron_16_70517872_70524233	ENSG00000103051.21	-0.253185
intron_16_70514509_70515868	0.778992	Brain_Hippocampus	0.988371	COG4	intron_16_70548412_70549771	ENSG00000103051.21	-0.280632
intron_16_70784838_70785702	0.795223	Brain_Hippocampus	0.988371	VAC14	intron_16_70818741_70819605	ENSG00000103043.15	0.259535
intron_16_82148863_82149309	0.761548	Brain_Hippocampus	0.988371	MPHOSPH6	intron_16_82182468_82182914	ENSG00000135698.10	0.303448
intron_16_84162215_84165783	0.789521	Brain_Hippocampus	0.988371	DNAAF1	intron_16_84195821_84199389	ENSG00000154099.18	0.266932
intron_16_84195697_84195815	0.803513	Brain_Hippocampus	0.988371	ADAD2	intron_16_84229303_84229421	ENSG00000140955.11	0.248803
intron_16_84425801_84439166	0.766862	Brain_Hippocampus	0.988371	ATP2C2	intron_16_84459407_84472772	ENSG00000064270.13	0.296482
intron_16_87347250_87360295	0.815314	Brain_Hippocampus	0.988371	FBXO31	intron_16_87380856_87393901	ENSG00000103264.18	-0.233577
intron_16_88842829_88856758	0.780975	Brain_Hippocampus	0.988371	GALNS	intron_16_88909237_88923166	ENSG00000141012.13	-0.278049
intron_16_89112246_89120801	0.794905	Brain_Hippocampus	0.988371	ACSF3	intron_16_89178654_89187209	ENSG00000176715.17	0.259947
intron_16_89595603_89596484	0.786768	Brain_Hippocampus	0.988371	CPNE7	intron_16_89662011_89662892	ENSG00000178773.15	-0.27051
intron_16_89651646_89657582	0.813151	Brain_Hippocampus	0.988371	CHMP1A	intron_16_89718054_89723990	ENSG00000131165.16	0.236364
intron_16_89878627_89883351	0.76735	Brain_Hippocampus	0.988371	TCF25	intron_16_89945035_89949759	ENSG00000141002.20	0.295844
intron_17_1508226_1509168	0.784235	Brain_Hippocampus	0.988371	INPP5K	intron_17_1411520_1412462	ENSG00000132376.20	0.273804
intron_17_1508226_1509178	0.792963	Brain_Hippocampus	0.988371	INPP5K	intron_17_1411520_1412472	ENSG00000132376.20	-0.262465
intron_17_16002025_16002793	0.791236	Brain_Hippocampus	0.988371	TTC19	intron_17_15905339_15906107	ENSG00000011295.16	0.264706
intron_17_17577027_17591531	0.81658	Brain_Hippocampus	0.988371	PEMT	intron_17_17480341_17494845	ENSG00000133027.18	0.231946
intron_17_27597436_27603834	0.794009	Brain_Hippocampus	0.988371	KSR1	intron_17_25924462_25930860	ENSG00000141068.15	0.261109
intron_17_32202900_32203890	0.807485	Brain_Hippocampus	0.988371	RHOT1	intron_17_30529919_30530909	ENSG00000126858.19	-0.243672
intron_17_32605241_32638722	0.759199	Brain_Hippocampus	0.988371	MYO1D	intron_17_30932259_30965740	ENSG00000176658.17	0.306533
intron_17_3668899_3669098	0.808503	Brain_Hippocampus	0.988371	EMC6	intron_17_3572193_3572392	ENSG00000127774.7	-0.242358
intron_17_3673877_3679590	0.807962	Brain_Hippocampus	0.988371	P2RX5	intron_17_3577171_3582884	ENSG00000083454.23	-0.243056
intron_17_37577613_37579132	0.778717	Brain_Hippocampus	0.988371	SYNRG	intron_17_35937711_35939228	ENSG00000275066.5	-0.280992
intron_17_38815097_38820901	0.789151	Brain_Hippocampus	0.988371	CWC25	intron_17_36971350_36977154	ENSG00000273559.5	-0.267413
intron_17_39070016_39072450	0.800749	Brain_Hippocampus	0.988371	PLXDC1	intron_17_37226269_37228703	ENSG00000161381.14	-0.252378
intron_17_39072485_39077913	0.81129	Brain_Hippocampus	0.988371	PLXDC1	intron_17_37228738_37234166	ENSG00000161381.14	-0.238763
intron_17_39628706_39629170	0.814255	Brain_Hippocampus	0.988371	PPP1R1B	intron_17_37784959_37785423	ENSG00000131771.14	0.23494
intron_17_39637231_39653481	0.790963	Brain_Hippocampus	0.988371	STARD3	intron_17_37793484_37809734	ENSG00000131748.16	-0.26506
intron_17_42126848_42128261	0.81398	Brain_Hippocampus	0.988371	RAB5C	intron_17_40278866_40280279	ENSG00000108774.15	0.235294
intron_17_42706185_42707958	0.802587	Brain_Hippocampus	0.988371	EZH1	intron_17_40858203_40859976	ENSG00000108799.13	-0.25
intron_17_47828670_47829139	0.806091	Brain_Hippocampus	0.988371	MRPL10	intron_17_45906036_45906505	ENSG00000159111.13	-0.245471
intron_17_4973253_4973585	0.81398	Brain_Hippocampus	0.988371	CAMTA2	intron_17_4876548_4876880	ENSG00000108509.21	0.235294
intron_17_4988944_4989428	0.779808	Brain_Hippocampus	0.988371	INCA1	intron_17_4892239_4892723	ENSG00000196388.9	0.27957
intron_17_5007084_5007263	0.803809	Brain_Hippocampus	0.988371	KIF1C	intron_17_4910379_4910558	ENSG00000129250.12	-0.248421
intron_17_50080375_50081310	0.80309	Brain_Hippocampus	0.988371	ITGA3	intron_17_48157739_48158674	ENSG00000005884.18	-0.24935
intron_17_50464599_50471028	0.757456	Brain_Hippocampus	0.988371	ACSF2	intron_17_48541960_48548389	ENSG00000167107.13	0.308824
intron_17_50465049_50465283	0.76649	Brain_Hippocampus	0.988371	CHAD	intron_17_48542410_48542644	ENSG00000136457.10	-0.29697
intron_17_50549487_50549985	0.790528	Brain_Hippocampus	0.988371	SPATA20	intron_17_48626848_48627346	ENSG00000006282.21	0.265625
intron_17_51166563_51166827	0.785512	Brain_Hippocampus	0.988371	NME2	intron_17_49243924_49244188	ENSG00000243678.12	0.272144
intron_17_5422829_5426236	0.764583	Brain_Hippocampus	0.988371	RPAIN	intron_17_5326149_5329556	ENSG00000129197.15	-0.299468
intron_17_5422829_5432542	0.810767	Brain_Hippocampus	0.988371	RPAIN	intron_17_5326149_5335862	ENSG00000129197.15	0.239437
intron_17_54952112_54953661	0.757916	Brain_Hippocampus	0.988371	COX11	intron_17_53029473_53031022	ENSG00000166260.13	0.308218
intron_17_57627303_57631791	0.76994	Brain_Hippocampus	0.988371	MSI2	intron_17_55704664_55709152	ENSG00000153944.12	-0.292453
intron_17_57627303_57652099	0.76994	Brain_Hippocampus	0.988371	MSI2	intron_17_55704664_55729460	ENSG00000153944.12	0.292453
intron_17_58347241_58351402	0.770309	Brain_Hippocampus	0.988371	SUPT4H1	intron_17_56424602_56428763	ENSG00000213246.7	0.291971
intron_17_59001741_59012328	0.816338	Brain_Hippocampus	0.988371	TRIM37	intron_17_57079102_57089689	ENSG00000108395.14	-0.232258
intron_17_59565783_59566627	0.759943	Brain_Hippocampus	0.988371	DHX40	intron_17_57643144_57643988	ENSG00000108406.10	0.305556
intron_17_63415674_63418307	0.768546	Brain_Hippocampus	0.988371	TANC2	intron_17_61493035_61495668	ENSG00000170921.16	-0.294278
intron_17_63699069_63699257	0.799866	Brain_Hippocampus	0.988371	LIMD2	intron_17_61776429_61776617	ENSG00000136490.9	-0.253521
intron_17_64154961_64160801	0.816941	Brain_Hippocampus	0.988371	TEX2	intron_17_62232321_62238161	ENSG00000136478.9	0.231481
intron_17_64154967_64160801	0.816941	Brain_Hippocampus	0.988371	TEX2	intron_17_62232327_62238161	ENSG00000136478.9	-0.231481
intron_17_6503574_6525356	0.76836	Brain_Hippocampus	0.988371	PITPNM3	intron_17_6406894_6428676	ENSG00000091622.16	-0.294521
intron_17_6641152_6641753	0.770628	Brain_Hippocampus	0.988371	TXNDC17	intron_17_6544472_6545073	ENSG00000129235.11	0.291553
intron_17_6641227_6641753	0.770628	Brain_Hippocampus	0.988371	TXNDC17	intron_17_6544547_6545073	ENSG00000129235.11	-0.291553
intron_17_70130975_70131995	0.79753	Brain_Hippocampus	0.988371	KCNJ16	intron_17_68127116_68128136	ENSG00000153822.15	0.256545
intron_17_7318356_7318495	0.762043	Brain_Hippocampus	0.988371	ENSG00000261915	intron_17_7221675_7221814	ENSG00000261915.6	0.302799
intron_17_7318356_7318495	0.762043	Brain_Hippocampus	0.988371	NEURL4	intron_17_7221675_7221814	ENSG00000215041.10	0.302799
intron_17_73197081_73197226	0.802055	Brain_Hippocampus	0.988371	COG1	intron_17_71193220_71193365	ENSG00000166685.13	-0.250689
intron_17_7323123_7323485	0.806042	Brain_Hippocampus	0.988371	NEURL4	intron_17_7226442_7226804	ENSG00000215041.10	-0.245536
intron_17_74249399_74249936	0.813572	Brain_Hippocampus	0.988371	TTYH2	intron_17_72245538_72246075	ENSG00000141540.11	0.23582
intron_17_74866876_74872036	0.806984	Brain_Hippocampus	0.988371	FDXR	intron_17_72862998_72868161	ENSG00000161513.12	0.244318
intron_17_74866879_74872036	0.798197	Brain_Hippocampus	0.988371	FDXR	intron_17_72863001_72868161	ENSG00000161513.12	-0.255682
intron_17_75039271_75042181	0.756481	Brain_Hippocampus	0.988371	ATP5PD	intron_17_73035366_73038276	ENSG00000167863.12	0.310105
intron_17_75238389_75238652	0.771569	Brain_Hippocampus	0.988371	GGA3	intron_17_73234470_73234733	ENSG00000125447.18	0.290323
intron_17_75590385_75590626	0.770551	Brain_Hippocampus	0.988371	MYO15B	intron_17_73586466_73586707	ENSG00000266714.11	0.291655
intron_17_75590689_75590907	0.7554	Brain_Hippocampus	0.988371	MYO15B	intron_17_73586770_73586988	ENSG00000266714.11	-0.311526
intron_17_75594759_75594840	0.766109	Brain_Hippocampus	0.988371	MYO15B	intron_17_73590840_73590921	ENSG00000266714.11	-0.297468
intron_17_75847609_75847796	0.794193	Brain_Hippocampus	0.988371	WBP2	intron_17_73843690_73843877	ENSG00000132471.12	-0.26087
intron_17_75847609_75848570	0.794193	Brain_Hippocampus	0.988371	WBP2	intron_17_73843690_73844651	ENSG00000132471.12	0.26087
intron_17_75847930_75848570	0.775097	Brain_Hippocampus	0.988371	WBP2	intron_17_73844011_73844651	ENSG00000132471.12	0.285714
intron_17_75960375_75978534	0.788809	Brain_Hippocampus	0.988371	ACOX1	intron_17_73956456_73974615	ENSG00000161533.12	0.267857
intron_17_76528611_76530979	0.772878	Brain_Hippocampus	0.988371	CYGB	intron_17_74524693_74527061	ENSG00000161544.10	-0.288612
intron_17_77089271_77093244	0.781737	Brain_Hippocampus	0.988371	SEC14L1	intron_17_75085353_75089326	ENSG00000129657.16	0.277056
intron_17_77089271_77093244	0.781737	Brain_Hippocampus	0.988371	SNHG20	intron_17_75085353_75089326	ENSG00000234912.12	0.277056
intron_17_78124781_78125158	0.816105	Brain_Hippocampus	0.988371	TMC6	intron_17_76120862_76121239	ENSG00000141524.19	0.232558
intron_17_7894265_7894415	0.767468	Brain_Hippocampus	0.988371	CHD3	intron_17_7797583_7797733	ENSG00000170004.19	0.295688
intron_17_80101625_80104555	0.800027	Brain_Hippocampus	0.988371	GAA	intron_17_78075424_78078354	ENSG00000171298.13	-0.253312
intron_17_80389917_80390012	0.756613	Brain_Hippocampus	0.988371	RNF213	intron_17_78363717_78363812	ENSG00000173821.20	-0.309932
intron_17_80390196_80393345	0.756613	Brain_Hippocampus	0.988371	RNF213	intron_17_78363996_78367145	ENSG00000173821.20	0.309932
intron_17_81383441_81385129	0.815687	Brain_Hippocampus	0.988371	LINC03048	intron_17_79357241_79358929	ENSG00000262223.10	0.233096
intron_17_81682149_81683536	0.782659	Brain_Hippocampus	0.988371	ARL16	intron_17_79649179_79650566	ENSG00000214087.9	0.275855
intron_17_82128597_82134073	0.792986	Brain_Hippocampus	0.988371	CCDC57	intron_17_80086473_80091949	ENSG00000176155.21	0.262435
intron_17_82411530_82415406	0.766774	Brain_Hippocampus	0.988371	OGFOD3	intron_17_80369406_80373282	ENSG00000181396.13	-0.296597
intron_17_82415627_82418412	0.766774	Brain_Hippocampus	0.988371	OGFOD3	intron_17_80373503_80376288	ENSG00000181396.13	0.296597
intron_17_82478918_82481082	0.763973	Brain_Hippocampus	0.988371	NARF	intron_17_80436794_80438958	ENSG00000141562.19	-0.300268
intron_17_82481211_82483716	0.776271	Brain_Hippocampus	0.988371	NARF	intron_17_80439087_80441592	ENSG00000141562.19	-0.284182
intron_17_9917341_9918001	0.758735	Brain_Hippocampus	0.988371	GAS7	intron_17_9820658_9821318	ENSG00000007237.19	-0.307143
intron_18_13103588_13103875	0.772962	Brain_Hippocampus	0.988371	CEP192	intron_18_13103587_13103874	ENSG00000101639.19	0.288503
intron_18_13103588_13104984	0.772962	Brain_Hippocampus	0.988371	CEP192	intron_18_13103587_13104983	ENSG00000101639.19	0.288503
intron_18_13103967_13104984	0.772962	Brain_Hippocampus	0.988371	CEP192	intron_18_13103966_13104983	ENSG00000101639.19	-0.288503
intron_18_13105079_13113586	0.772962	Brain_Hippocampus	0.988371	CEP192	intron_18_13105078_13113585	ENSG00000101639.19	-0.288503
intron_18_34864062_34866111	0.776579	Brain_Hippocampus	0.988371	DTNA	intron_18_32444026_32446075	ENSG00000134769.23	0.283779
intron_18_34864062_34875239	0.776579	Brain_Hippocampus	0.988371	DTNA	intron_18_32444026_32455203	ENSG00000134769.23	-0.283779
intron_18_35254402_35257928	0.758378	Brain_Hippocampus	0.988371	ZNF397	intron_18_32834366_32837892	ENSG00000186812.13	-0.307611
intron_18_36164667_36167101	0.802587	Brain_Hippocampus	0.988371	ELP2	intron_18_33744630_33747064	ENSG00000134759.14	0.25
intron_18_47136449_47150378	0.789403	Brain_Hippocampus	0.988371	HDHD2	intron_18_44662820_44676749	ENSG00000167220.12	-0.267086
intron_18_5239049_5240648	0.759893	Brain_Hippocampus	0.988371	LINC00667	intron_18_5239048_5240647	ENSG00000263753.10	0.305621
intron_18_5241255_5241699	0.777518	Brain_Hippocampus	0.988371	LINC00667	intron_18_5241254_5241698	ENSG00000263753.10	0.282555
intron_18_55587136_55588038	0.817093	Brain_Hippocampus	0.988371	TCF4	intron_18_53254367_53255269	ENSG00000196628.20	0.231286
intron_18_56651576_56672497	0.809891	Brain_Hippocampus	0.988371	WDR7	intron_18_54318807_54339728	ENSG00000091157.15	0.240566
intron_18_683380_685921	0.806332	Brain_Hippocampus	0.988371	ENOSF1	intron_18_683380_685921	ENSG00000132199.20	0.245161
intron_18_693175_693882	0.790444	Brain_Hippocampus	0.988371	ENOSF1	intron_18_693175_693882	ENSG00000132199.20	0.265734
intron_18_694334_706470	0.795835	Brain_Hippocampus	0.988371	ENOSF1	intron_18_694334_706470	ENSG00000132199.20	0.258741
intron_18_72749088_72750062	0.789895	Brain_Hippocampus	0.988371	NETO1	intron_18_70416323_70417297	ENSG00000166342.19	-0.266447
intron_18_74496431_74497509	0.812385	Brain_Hippocampus	0.988371	CNDP2	intron_18_72163666_72164744	ENSG00000133313.15	0.23735
intron_18_74571270_74576869	0.770309	Brain_Hippocampus	0.988371	CNDP1	intron_18_72238505_72244104	ENSG00000150656.15	-0.291971
intron_18_76370595_76371467	0.756806	Brain_Hippocampus	0.988371	ZNF516	intron_18_74082550_74083422	ENSG00000101493.11	-0.309677
intron_18_79375426_79377247	0.773667	Brain_Hippocampus	0.988371	ATP9B	intron_18_77135426_77137247	ENSG00000166377.21	0.287582
intron_18_9337352_9359972	0.764913	Brain_Hippocampus	0.988371	TWSG1	intron_18_9337350_9359970	ENSG00000128791.12	-0.299035
intron_19_10678704_10679097	0.769206	Brain_Hippocampus	0.988371	ILF3	intron_19_10789380_10789773	ENSG00000129351.18	-0.293413
intron_19_10713040_10713118	0.798315	Brain_Hippocampus	0.988371	QTRT1	intron_19_10823716_10823794	ENSG00000213339.9	-0.255528
intron_19_10713040_10713124	0.798315	Brain_Hippocampus	0.988371	QTRT1	intron_19_10823716_10823800	ENSG00000213339.9	0.255528
intron_19_10916777_10919595	0.755944	Brain_Hippocampus	0.988371	CARM1	intron_19_11027453_11030271	ENSG00000142453.12	-0.310811
intron_19_10923999_10924076	0.761087	Brain_Hippocampus	0.988371	YIPF2	intron_19_11034675_11034752	ENSG00000130733.11	-0.304054
intron_19_11194590_11195556	0.775012	Brain_Hippocampus	0.988371	KANK2	intron_19_11305266_11306232	ENSG00000197256.11	-0.285826
intron_19_11394520_11397244	0.780812	Brain_Hippocampus	0.988371	RGL3	intron_19_11505196_11507920	ENSG00000205517.13	0.278261
intron_19_12828935_12829811	0.792902	Brain_Hippocampus	0.988371	RTBDN	intron_19_12939749_12940625	ENSG00000132026.15	0.262545
intron_19_12829028_12829811	0.792902	Brain_Hippocampus	0.988371	RTBDN	intron_19_12939842_12940625	ENSG00000132026.15	0.262545
intron_19_12924807_12924904	0.798914	Brain_Hippocampus	0.988371	FARSA	intron_19_13035621_13035718	ENSG00000179115.11	-0.254753
intron_19_13761568_13762299	0.799787	Brain_Hippocampus	0.988371	YJU2B	intron_19_13872382_13873113	ENSG00000104957.14	-0.253623
intron_19_1487313_1487785	0.813281	Brain_Hippocampus	0.988371	PCSK4	intron_19_1487312_1487784	ENSG00000115257.15	0.236195
intron_19_1487691_1487785	0.813281	Brain_Hippocampus	0.988371	PCSK4	intron_19_1487690_1487784	ENSG00000115257.15	-0.236195
intron_19_18147017_18147443	0.776495	Brain_Hippocampus	0.988371	MAST3	intron_19_18257827_18258253	ENSG00000099308.13	-0.28389
intron_19_18437760_18437860	0.779036	Brain_Hippocampus	0.988371	ISYNA1	intron_19_18548570_18548670	ENSG00000105655.19	-0.280576
intron_19_18589077_18590854	0.794948	Brain_Hippocampus	0.988371	REX1BD	intron_19_18699887_18701664	ENSG00000006015.18	0.25989
intron_19_18924979_18925130	0.769654	Brain_Hippocampus	0.988371	DDX49	intron_19_19035788_19035939	ENSG00000105671.12	0.292828
intron_19_19055928_19057416	0.772479	Brain_Hippocampus	0.988371	ARMC6	intron_19_19166737_19168225	ENSG00000105676.14	0.289134
intron_19_19197046_19197521	0.780743	Brain_Hippocampus	0.988371	RFXANK	intron_19_19307855_19308330	ENSG00000064490.14	0.278351
intron_19_19197251_19197521	0.780743	Brain_Hippocampus	0.988371	RFXANK	intron_19_19308060_19308330	ENSG00000064490.14	-0.278351
intron_19_19776994_19786609	0.753621	Brain_Hippocampus	0.988371	ENSG00000291177	intron_19_19887803_19897418	ENSG00000291177.1	0.313869
intron_19_1979643_1979752	0.767263	Brain_Hippocampus	0.988371	CSNK1G2	intron_19_1979642_1979751	ENSG00000133275.16	0.295957
intron_19_29665505_29673824	0.814722	Brain_Hippocampus	0.988371	PLEKHF1	intron_19_30156412_30164731	ENSG00000166289.6	0.234339
intron_19_29665795_29673824	0.814722	Brain_Hippocampus	0.988371	PLEKHF1	intron_19_30156702_30164731	ENSG00000166289.6	-0.234339
intron_19_33391479_33401721	0.815096	Brain_Hippocampus	0.988371	PEPD	intron_19_33882385_33892627	ENSG00000124299.16	0.233857
intron_19_33796987_33798668	0.776576	Brain_Hippocampus	0.988371	KCTD15	intron_19_34287892_34289573	ENSG00000153885.15	-0.283784
intron_19_3496886_3500561	0.792102	Brain_Hippocampus	0.988371	DOHH	intron_19_3496884_3500559	ENSG00000129932.10	0.263581
intron_19_35266738_35266839	0.794932	Brain_Hippocampus	0.988371	LSR	intron_19_35757641_35757742	ENSG00000105699.17	0.259912
intron_19_35345126_35345602	0.75724	Brain_Hippocampus	0.988371	CD22	intron_19_35836029_35836505	ENSG00000012124.17	-0.309107
intron_19_35345720_35346151	0.75724	Brain_Hippocampus	0.988371	CD22	intron_19_35836623_35837054	ENSG00000012124.17	0.309107
intron_19_3538756_3544809	0.800677	Brain_Hippocampus	0.988371	MFSD12	intron_19_3538754_3544807	ENSG00000161091.14	0.252471
intron_19_35505986_35509911	0.801197	Brain_Hippocampus	0.988371	DMKN	intron_19_35996888_36000813	ENSG00000161249.21	-0.251799
intron_19_35742803_35743809	0.756258	Brain_Hippocampus	0.988371	U2AF1L4	intron_19_36233704_36234710	ENSG00000161265.15	0.310398
intron_19_35904634_35907218	0.753239	Brain_Hippocampus	0.988371	TYROBP	intron_19_36395536_36398120	ENSG00000011600.12	0.314371
intron_19_35907264_35907446	0.798526	Brain_Hippocampus	0.988371	TYROBP	intron_19_36398166_36398348	ENSG00000011600.12	-0.255255
intron_19_36316070_36317635	0.794429	Brain_Hippocampus	0.988371	LINC00665	intron_19_36806972_36808537	ENSG00000232677.11	0.260563
intron_19_36320760_36321300	0.814887	Brain_Hippocampus	0.988371	LINC00665	intron_19_36811662_36812202	ENSG00000232677.11	-0.234126
intron_19_36322030_36330253	0.81549	Brain_Hippocampus	0.988371	LINC00665	intron_19_36812932_36821155	ENSG00000232677.11	0.23335
intron_19_37506040_37506583	0.803633	Brain_Hippocampus	0.988371	ZNF793-AS1	intron_19_37996942_37997485	ENSG00000266916.9	-0.248649
intron_19_37506040_37506839	0.803633	Brain_Hippocampus	0.988371	ZNF793-AS1	intron_19_37996942_37997741	ENSG00000266916.9	0.248649
intron_19_37507307_37508265	0.803633	Brain_Hippocampus	0.988371	ZNF793	intron_19_37998209_37999167	ENSG00000188227.14	0.248649
intron_19_39406928_39407743	0.802587	Brain_Hippocampus	0.988371	ZFP36	intron_19_39897568_39898383	ENSG00000128016.7	0.25
intron_19_40703622_40703715	0.768215	Brain_Hippocampus	0.988371	COQ8B	intron_19_41209527_41209620	ENSG00000123815.13	0.29471
intron_19_40703622_40705096	0.805023	Brain_Hippocampus	0.988371	COQ8B	intron_19_41209527_41211001	ENSG00000123815.13	-0.246851
intron_19_40705181_40705325	0.816741	Brain_Hippocampus	0.988371	COQ8B	intron_19_41211086_41211230	ENSG00000123815.13	-0.231738
intron_19_41432408_41433272	0.768982	Brain_Hippocampus	0.988371	DMAC2	intron_19_41938313_41939177	ENSG00000105341.19	0.293706
intron_19_41436472_41438218	0.756668	Brain_Hippocampus	0.988371	DMAC2	intron_19_41942377_41944123	ENSG00000105341.19	0.309859
intron_19_41438414_41439882	0.762029	Brain_Hippocampus	0.988371	DMAC2	intron_19_41944319_41945787	ENSG00000105341.19	-0.302817
intron_19_4180909_4182474	0.812151	Brain_Hippocampus	0.988371	SIRT6	intron_19_4180906_4182471	ENSG00000077463.15	-0.237651
intron_19_4212698_4215978	0.789726	Brain_Hippocampus	0.988371	ANKRD24	intron_19_4212695_4215975	ENSG00000089847.13	0.266667
intron_19_45493378_45494166	0.767931	Brain_Hippocampus	0.988371	RTN2	intron_19_45996636_45997424	ENSG00000125744.12	0.295082
intron_19_45771396_45771568	0.789386	Brain_Hippocampus	0.988371	DMPK	intron_19_46274654_46274826	ENSG00000104936.20	-0.267108
intron_19_46738888_46746149	0.787956	Brain_Hippocampus	0.988371	STRN4	intron_19_47242145_47249406	ENSG00000090372.15	0.268966
intron_19_46746090_46748027	0.79994	Brain_Hippocampus	0.988371	FKRP	intron_19_47249347_47251284	ENSG00000181027.11	-0.253425
intron_19_48626362_48627692	0.776013	Brain_Hippocampus	0.988371	SPHK2	intron_19_49129619_49130949	ENSG00000063176.16	0.284519
intron_19_49660828_49661450	0.796018	Brain_Hippocampus	0.988371	IRF3	intron_19_50164085_50164707	ENSG00000126456.16	0.258503
intron_19_49866445_49867054	0.792252	Brain_Hippocampus	0.988371	PNKP	intron_19_50369702_50370311	ENSG00000039650.12	0.263387
intron_19_50415590_50415724	0.806021	Brain_Hippocampus	0.988371	POLD1	intron_19_50918847_50918981	ENSG00000062822.16	-0.245562
intron_19_50415826_50416396	0.806021	Brain_Hippocampus	0.988371	ENSG00000142539	intron_19_50919083_50919653	ENSG00000142539.9	0.245562
intron_19_50415826_50416396	0.806021	Brain_Hippocampus	0.988371	POLD1	intron_19_50919083_50919653	ENSG00000062822.16	0.245562
intron_19_50512290_50514491	0.760493	Brain_Hippocampus	0.988371	ASPDH	intron_19_51015547_51017748	ENSG00000204653.10	-0.304834
intron_19_50794581_50794786	0.798437	Brain_Hippocampus	0.988371	ACP4	intron_19_51297838_51298043	ENSG00000142513.6	-0.25537
intron_19_51896978_51900093	0.758316	Brain_Hippocampus	0.988371	ZNF649	intron_19_52400231_52403346	ENSG00000198093.11	-0.307692
intron_19_52614797_52618936	0.810767	Brain_Hippocampus	0.988371	ZNF83	intron_19_53118050_53122189	ENSG00000167766.21	-0.239437
intron_19_52618765_52618936	0.766357	Brain_Hippocampus	0.988371	ZNF83	intron_19_53122018_53122189	ENSG00000167766.21	-0.297143
intron_19_532108_535837	0.816427	Brain_Hippocampus	0.988371	CDC34	intron_19_532108_535837	ENSG00000099804.9	-0.232143
intron_19_54200888_54201160	0.753521	Brain_Hippocampus	0.988371	RPS9	intron_19_54704756_54705028	ENSG00000170889.14	0.314001
intron_19_54449310_54451290	0.798357	Brain_Hippocampus	0.988371	LENG8	intron_19_54960488_54962467	ENSG00000167615.17	-0.255474
intron_19_54633688_54633971	0.769115	Brain_Hippocampus	0.988371	LILRB1	intron_19_55145139_55145422	ENSG00000104972.16	0.293532
intron_19_54633688_54633974	0.769115	Brain_Hippocampus	0.988371	LILRB1	intron_19_55145139_55145425	ENSG00000104972.16	-0.293532
intron_19_55045309_55047387	0.813469	Brain_Hippocampus	0.988371	ENSG00000267149	intron_19_55556677_55558755	ENSG00000267149.2	-0.235953
intron_19_55045309_55047387	0.813469	Brain_Hippocampus	0.988371	RDH13	intron_19_55556677_55558755	ENSG00000160439.16	-0.235953
intron_19_55176124_55178963	0.780876	Brain_Hippocampus	0.988371	SYT5	intron_19_55687492_55690331	ENSG00000129990.15	0.278177
intron_19_55279702_55280035	0.768005	Brain_Hippocampus	0.988371	HSPBP1	intron_19_55791070_55791403	ENSG00000133265.11	-0.294985
intron_19_55279705_55280035	0.795455	Brain_Hippocampus	0.988371	HSPBP1	intron_19_55791073_55791403	ENSG00000133265.11	0.259233
intron_19_56313384_56314681	0.7677	Brain_Hippocampus	0.988371	ZSCAN5A	intron_19_56824753_56826050	ENSG00000131848.10	-0.295385
intron_19_56601591_56621268	0.75642	Brain_Hippocampus	0.988371	ZNF71	intron_19_57112959_57132636	ENSG00000197951.10	-0.310185
intron_19_5679230_5679345	0.808857	Brain_Hippocampus	0.988371	MICOS13	intron_19_5679241_5679356	ENSG00000174917.9	0.241901
intron_19_57455743_57456126	0.802587	Brain_Hippocampus	0.988371	ENSG00000268163	intron_19_57967111_57967494	ENSG00000268163.1	0.25
intron_19_57476672_57477277	0.786519	Brain_Hippocampus	0.988371	ENSG00000268163	intron_19_57988040_57988645	ENSG00000268163.1	-0.270833
intron_19_57476672_57477277	0.786519	Brain_Hippocampus	0.988371	ZNF772	intron_19_57988040_57988645	ENSG00000197128.13	-0.270833
intron_19_58325361_58326823	0.753806	Brain_Hippocampus	0.988371	ENSG00000283103	intron_19_58836727_58838189	ENSG00000283103.5	-0.313625
intron_19_650296_651611	0.764708	Brain_Hippocampus	0.988371	RNF126	intron_19_650296_651611	ENSG00000070423.18	-0.299304
intron_19_650296_651692	0.764708	Brain_Hippocampus	0.988371	RNF126	intron_19_650296_651692	ENSG00000070423.18	0.299304
intron_19_651855_652233	0.766562	Brain_Hippocampus	0.988371	RNF126	intron_19_651855_652233	ENSG00000070423.18	-0.296875
intron_19_651915_652233	0.766562	Brain_Hippocampus	0.988371	RNF126	intron_19_651915_652233	ENSG00000070423.18	0.296875
intron_19_652296_652826	0.766562	Brain_Hippocampus	0.988371	RNF126	intron_19_652296_652826	ENSG00000070423.18	-0.296875
intron_19_6736711_6736990	0.810767	Brain_Hippocampus	0.988371	GPR108	intron_19_6736722_6737001	ENSG00000125734.16	0.239437
intron_19_6736711_6737457	0.810767	Brain_Hippocampus	0.988371	GPR108	intron_19_6736722_6737468	ENSG00000125734.16	-0.239437
intron_19_7555075_7555249	0.772929	Brain_Hippocampus	0.988371	PNPLA6	intron_19_7619961_7620135	ENSG00000032444.17	0.288546
intron_19_7617661_7617752	0.815503	Brain_Hippocampus	0.988371	CAMSAP3	intron_19_7682547_7682638	ENSG00000076826.10	-0.233333
intron_19_7788900_7789209	0.766109	Brain_Hippocampus	0.988371	CLEC4GP1	intron_19_7853786_7854095	ENSG00000268297.1	0.297468
intron_1_100011533_100015302	0.781314	Brain_Hippocampus	0.988371	ENSG00000283761	intron_1_100477089_100480858	ENSG00000283761.1	0.277607
intron_1_100011533_100015302	0.781314	Brain_Hippocampus	0.988371	SLC35A3	intron_1_100477089_100480858	ENSG00000117620.15	0.277607
intron_1_100017815_100022386	0.780137	Brain_Hippocampus	0.988371	SLC35A3	intron_1_100483371_100487942	ENSG00000117620.15	-0.279141
intron_1_10431401_10433842	0.786751	Brain_Hippocampus	0.988371	CENPS	intron_1_10491458_10493899	ENSG00000175279.22	-0.270531
intron_1_10442441_10451377	0.771927	Brain_Hippocampus	0.988371	CENPS-CORT	intron_1_10502498_10511434	ENSG00000251503.8	0.289855
intron_1_10450322_10451377	0.793217	Brain_Hippocampus	0.988371	CORT	intron_1_10510379_10511434	ENSG00000241563.4	-0.262136
intron_1_108659962_108660963	0.805517	Brain_Hippocampus	0.988371	HENMT1	intron_1_109202584_109203585	ENSG00000162639.16	-0.246213
intron_1_109106659_109112599	0.799139	Brain_Hippocampus	0.988371	CFAP276	intron_1_109649281_109655221	ENSG00000179902.13	0.254461
intron_1_109281046_109281137	0.794968	Brain_Hippocampus	0.988371	PSRC1	intron_1_109823668_109823759	ENSG00000134222.16	0.259865
intron_1_109413135_109415237	0.76247	Brain_Hippocampus	0.988371	PSMA5	intron_1_109955757_109957859	ENSG00000143106.13	0.302239
intron_1_109630406_109630683	0.79315	Brain_Hippocampus	0.988371	AMPD2	intron_1_110173028_110173305	ENSG00000116337.20	-0.262222
intron_1_109739908_109740240	0.81622	Brain_Hippocampus	0.988371	GSTM3	intron_1_110282530_110282862	ENSG00000134202.12	-0.23241
intron_1_110382966_110389237	0.7957	Brain_Hippocampus	0.988371	SLC16A4	intron_1_110925588_110931859	ENSG00000168679.18	-0.258917
intron_1_117502970_117522825	0.761383	Brain_Hippocampus	0.988371	MAN1A2	intron_1_118045592_118065447	ENSG00000198162.12	-0.303665
intron_1_1217688_1218458	0.814209	Brain_Hippocampus	0.988371	SDF4	intron_1_1153068_1153838	ENSG00000078808.20	0.235
intron_1_1228946_1231892	0.762967	Brain_Hippocampus	0.988371	SDF4	intron_1_1164326_1167272	ENSG00000078808.20	0.301587
intron_1_1293933_1294090	0.770628	Brain_Hippocampus	0.988371	ACAP3	intron_1_1229313_1229470	ENSG00000131584.19	-0.291553
intron_1_13614405_13615905	0.785292	Brain_Hippocampus	0.988371	PDPN	intron_1_13940900_13942400	ENSG00000162493.17	-0.272429
intron_1_1426385_1427554	0.761677	Brain_Hippocampus	0.988371	TMEM88B	intron_1_1361765_1362934	ENSG00000205116.4	0.303279
intron_1_147259918_147264429	0.770945	Brain_Hippocampus	0.988371	CHD1L	intron_1_146731572_146736088	ENSG00000131778.20	-0.291139
intron_1_147259918_147264429	0.770945	Brain_Hippocampus	0.988371	ENSG00000237188	intron_1_146731572_146736088	ENSG00000237188.5	-0.291139
intron_1_151090573_151093192	0.79407	Brain_Hippocampus	0.988371	GABPB2	intron_1_151063049_151065668	ENSG00000143458.12	0.261029
intron_1_151098002_151103562	0.796906	Brain_Hippocampus	0.988371	GABPB2	intron_1_151070478_151076038	ENSG00000143458.12	-0.257353
intron_1_151098002_151107037	0.796906	Brain_Hippocampus	0.988371	GABPB2	intron_1_151070478_151079513	ENSG00000143458.12	0.257353
intron_1_153628237_153631011	0.812859	Brain_Hippocampus	0.988371	ENSG00000271853	intron_1_153600713_153603487	ENSG00000271853.5	-0.236739
intron_1_154272776_154273480	0.758316	Brain_Hippocampus	0.988371	HAX1	intron_1_154245252_154245956	ENSG00000143575.16	0.307692
intron_1_154345545_154345800	0.764585	Brain_Hippocampus	0.988371	ATP8B2	intron_1_154318021_154318276	ENSG00000143515.20	0.299465
intron_1_154345883_154346231	0.764585	Brain_Hippocampus	0.988371	ATP8B2	intron_1_154318359_154318707	ENSG00000143515.20	-0.299465
intron_1_156137232_156137654	0.757727	Brain_Hippocampus	0.988371	LMNA	intron_1_156107023_156107445	ENSG00000160789.24	0.308467
intron_1_156137743_156138488	0.757727	Brain_Hippocampus	0.988371	LMNA	intron_1_156107534_156108279	ENSG00000160789.24	-0.308467
intron_1_156476514_156477012	0.811004	Brain_Hippocampus	0.988371	MEF2D	intron_1_156446306_156446804	ENSG00000116604.19	0.23913
intron_1_160091631_160091808	0.804623	Brain_Hippocampus	0.988371	IGSF8	intron_1_160061421_160061598	ENSG00000162729.14	0.247368
intron_1_161166611_161166840	0.816254	Brain_Hippocampus	0.988371	PPOX	intron_1_161136401_161136630	ENSG00000143224.18	-0.232365
intron_1_161212480_161213380	0.809836	Brain_Hippocampus	0.988371	NDUFS2	intron_1_161182270_161183170	ENSG00000158864.13	-0.240637
intron_1_1615633_1616508	0.780075	Brain_Hippocampus	0.988371	MIB2	intron_1_1551013_1551888	ENSG00000197530.13	-0.279221
intron_1_1616100_1616508	0.780075	Brain_Hippocampus	0.988371	MIB2	intron_1_1551480_1551888	ENSG00000197530.13	0.279221
intron_1_16619103_16619845	0.759097	Brain_Hippocampus	0.988371	CROCCP2	intron_1_16945598_16946340	ENSG00000291072.1	0.306667
intron_1_16619103_16619845	0.759097	Brain_Hippocampus	0.988371	CROCCP2	intron_1_16945598_16946340	ENSG00000215908.12	0.306667
intron_1_16619103_16625775	0.759097	Brain_Hippocampus	0.988371	CROCCP2	intron_1_16945598_16952270	ENSG00000291072.1	-0.306667
intron_1_166935477_166936591	0.809794	Brain_Hippocampus	0.988371	ILDR2	intron_1_166904714_166905828	ENSG00000143195.13	0.240691
intron_1_168015951_168022988	0.762171	Brain_Hippocampus	0.988371	DCAF6	intron_1_167985189_167992226	ENSG00000143164.16	0.302632
intron_1_16888782_16889216	0.793161	Brain_Hippocampus	0.988371	ENSG00000238142	intron_1_17215277_17215711	ENSG00000238142.4	-0.262208
intron_1_16888782_16889548	0.793161	Brain_Hippocampus	0.988371	ENSG00000238142	intron_1_17215277_17216043	ENSG00000238142.4	-0.262208
intron_1_16888785_16889548	0.793161	Brain_Hippocampus	0.988371	ENSG00000238142	intron_1_17215280_17216043	ENSG00000238142.4	-0.262208
intron_1_175354523_175355503	0.772309	Brain_Hippocampus	0.988371	TNR	intron_1_175323659_175324639	ENSG00000116147.17	-0.289355
intron_1_176135086_176149006	0.795404	Brain_Hippocampus	0.988371	COP1	intron_1_176104222_176118142	ENSG00000143207.21	-0.2593
intron_1_177947942_177951914	0.771891	Brain_Hippocampus	0.988371	CRYZL2P-SEC16B	intron_1_177917077_177921049	ENSG00000254154.8	-0.289902
intron_1_177947942_177951914	0.771891	Brain_Hippocampus	0.988371	SEC16B	intron_1_177917077_177921049	ENSG00000120341.19	-0.289902
intron_1_179082387_179082940	0.754997	Brain_Hippocampus	0.988371	TOR3A	intron_1_179051522_179052075	ENSG00000186283.14	0.312057
intron_1_179083053_179087911	0.754997	Brain_Hippocampus	0.988371	TOR3A	intron_1_179052188_179057046	ENSG00000186283.14	-0.312057
intron_1_183528027_183528892	0.810938	Brain_Hippocampus	0.988371	SMG7	intron_1_183497162_183498027	ENSG00000116698.22	0.239216
intron_1_1839238_1879787	0.759886	Brain_Hippocampus	0.988371	GNB1	intron_1_1770677_1811226	ENSG00000078369.19	0.30563
intron_1_193018820_193021097	0.763112	Brain_Hippocampus	0.988371	UCHL5	intron_1_192987950_192990227	ENSG00000116750.14	-0.301397
intron_1_201151852_201153849	0.799787	Brain_Hippocampus	0.988371	TMEM9	intron_1_201120980_201122977	ENSG00000116857.17	0.253623
intron_1_201151852_201153858	0.799787	Brain_Hippocampus	0.988371	TMEM9	intron_1_201120980_201122986	ENSG00000116857.17	-0.253623
intron_1_201373268_201377623	0.804697	Brain_Hippocampus	0.988371	ENSG00000286600	intron_1_201342396_201346751	ENSG00000286600.1	0.247273
intron_1_201373268_201377623	0.804697	Brain_Hippocampus	0.988371	TNNT2	intron_1_201342396_201346751	ENSG00000118194.21	0.247273
intron_1_204256888_204257353	0.816427	Brain_Hippocampus	0.988371	PLEKHA6	intron_1_204226016_204226481	ENSG00000143850.16	0.232143
intron_1_205088815_205094873	0.779604	Brain_Hippocampus	0.988371	RBBP5	intron_1_205057943_205064001	ENSG00000117222.14	-0.279835
intron_1_205528168_205528663	0.802729	Brain_Hippocampus	0.988371	CDK18	intron_1_205497296_205497791	ENSG00000117266.16	-0.249817
intron_1_206603204_206605400	0.790659	Brain_Hippocampus	0.988371	EIF2D	intron_1_206776558_206778753	ENSG00000143486.16	0.265455
intron_1_206731262_206731640	0.802587	Brain_Hippocampus	0.988371	MAPKAPK2	intron_1_206904607_206904985	ENSG00000162889.11	-0.25
intron_1_206731725_206731839	0.802587	Brain_Hippocampus	0.988371	MAPKAPK2	intron_1_206905070_206905184	ENSG00000162889.11	0.25
intron_1_214332192_214334200	0.765577	Brain_Hippocampus	0.988371	SMYD2	intron_1_214505535_214507543	ENSG00000143499.14	-0.298165
intron_1_2185513_2193639	0.787706	Brain_Hippocampus	0.988371	FAAP20	intron_1_2116952_2125078	ENSG00000162585.17	-0.269291
intron_1_2189781_2192845	0.787706	Brain_Hippocampus	0.988371	FAAP20	intron_1_2121220_2124284	ENSG00000162585.17	0.269291
intron_1_2189781_2193639	0.787706	Brain_Hippocampus	0.988371	FAAP20	intron_1_2121220_2125078	ENSG00000162585.17	0.269291
intron_1_2193910_2193998	0.812708	Brain_Hippocampus	0.988371	FAAP20	intron_1_2125349_2125437	ENSG00000162585.17	0.236934
intron_1_2193910_2194688	0.812708	Brain_Hippocampus	0.988371	FAAP20	intron_1_2125349_2126127	ENSG00000162585.17	-0.236934
intron_1_2194133_2194688	0.812708	Brain_Hippocampus	0.988371	FAAP20	intron_1_2125572_2126127	ENSG00000162585.17	-0.236934
intron_1_222564125_222569510	0.767863	Brain_Hippocampus	0.988371	TAF1A	intron_1_222737467_222742852	ENSG00000143498.18	-0.295172
intron_1_223223631_223227594	0.802212	Brain_Hippocampus	0.988371	SUSD4	intron_1_223396973_223400936	ENSG00000143502.16	-0.250485
intron_1_224389860_224398097	0.790677	Brain_Hippocampus	0.988371	WDR26	intron_1_224577562_224585799	ENSG00000162923.18	0.265432
intron_1_224434862_224515741	0.771722	Brain_Hippocampus	0.988371	CNIH3	intron_1_224622564_224703443	ENSG00000143786.8	0.290123
intron_1_227101239_227112312	0.758644	Brain_Hippocampus	0.988371	CDC42BPA	intron_1_227288940_227300013	ENSG00000143776.20	0.307263
intron_1_246840998_246842694	0.775055	Brain_Hippocampus	0.988371	AHCTF1	intron_1_247004300_247005996	ENSG00000153207.16	-0.285769
intron_1_246843928_246849615	0.76836	Brain_Hippocampus	0.988371	AHCTF1	intron_1_247007230_247012917	ENSG00000153207.16	-0.294521
intron_1_248855458_248855558	0.817062	Brain_Hippocampus	0.988371	ZNF692	intron_1_249149657_249149757	ENSG00000171163.16	-0.231325
intron_1_248855458_248855725	0.811451	Brain_Hippocampus	0.988371	ZNF692	intron_1_249149657_249149924	ENSG00000171163.16	0.238554
intron_1_248855635_248855725	0.811451	Brain_Hippocampus	0.988371	ZNF692	intron_1_249149834_249149924	ENSG00000171163.16	-0.238554
intron_1_248855946_248856288	0.817062	Brain_Hippocampus	0.988371	ZNF692	intron_1_249150145_249150487	ENSG00000171163.16	0.231325
intron_1_248855946_248856373	0.815191	Brain_Hippocampus	0.988371	ZNF692	intron_1_249150145_249150572	ENSG00000171163.16	-0.233735
intron_1_248856422_248856514	0.81332	Brain_Hippocampus	0.988371	ZNF692	intron_1_249150621_249150713	ENSG00000171163.16	-0.236145
intron_1_248856562_248857234	0.81332	Brain_Hippocampus	0.988371	ZNF692	intron_1_249150761_249151433	ENSG00000171163.16	-0.236145
intron_1_28229023_28232921	0.779402	Brain_Hippocampus	0.988371	DNAJC8	intron_1_28555534_28559432	ENSG00000126698.11	-0.280098
intron_1_28683740_28690074	0.808451	Brain_Hippocampus	0.988371	GMEB1	intron_1_29010252_29016586	ENSG00000162419.13	0.242424
intron_1_30719232_30721288	0.787339	Brain_Hippocampus	0.988371	MATN1-AS1	intron_1_31192079_31194135	ENSG00000186056.11	-0.269767
intron_1_36418255_36418991	0.76652	Brain_Hippocampus	0.988371	OSCP1	intron_1_36883856_36884592	ENSG00000116885.18	0.296929
intron_1_36420615_36422150	0.764461	Brain_Hippocampus	0.988371	OSCP1	intron_1_36886216_36887751	ENSG00000116885.18	0.299628
intron_1_42660904_42664863	0.815594	Brain_Hippocampus	0.988371	PPIH	intron_1_43126575_43130534	ENSG00000171960.12	0.233216
intron_1_45334511_45339899	0.775962	Brain_Hippocampus	0.988371	MUTYH	intron_1_45800183_45805571	ENSG00000132781.20	-0.284585
intron_1_47334116_47368469	0.781662	Brain_Hippocampus	0.988371	CMPK1	intron_1_47799788_47834141	ENSG00000162368.15	-0.277154
intron_1_52354454_52354608	0.79746	Brain_Hippocampus	0.988371	CC2D1B	intron_1_52820126_52820280	ENSG00000154222.15	-0.256635
intron_1_53028071_53047858	0.812128	Brain_Hippocampus	0.988371	SCP2	intron_1_53493743_53513530	ENSG00000116171.19	-0.237682
intron_1_53062308_53069801	0.766151	Brain_Hippocampus	0.988371	PODN	intron_1_53527980_53535473	ENSG00000174348.14	-0.297414
intron_1_53071628_53072933	0.775896	Brain_Hippocampus	0.988371	PODN	intron_1_53537300_53538605	ENSG00000174348.14	0.284672
intron_1_53071628_53074606	0.775896	Brain_Hippocampus	0.988371	PODN	intron_1_53537300_53540278	ENSG00000174348.14	-0.284672
intron_1_53211250_53213264	0.81398	Brain_Hippocampus	0.988371	CPT2	intron_1_53676922_53678936	ENSG00000157184.7	0.235294
intron_1_53247056_53250690	0.816628	Brain_Hippocampus	0.988371	LRP8	intron_1_53712728_53716362	ENSG00000157193.18	-0.231884
intron_1_54585904_54592546	0.75593	Brain_Hippocampus	0.988371	ACOT11	intron_1_55051577_55058219	ENSG00000162390.18	-0.31083
intron_1_54709076_54709946	0.788194	Brain_Hippocampus	0.988371	MROH7	intron_1_55174749_55175619	ENSG00000184313.20	-0.268657
intron_1_58536741_58538795	0.760661	Brain_Hippocampus	0.988371	OMA1	intron_1_59002413_59004467	ENSG00000162600.12	-0.304613
intron_1_5873335_5874471	0.792595	Brain_Hippocampus	0.988371	NPHP4	intron_1_5933395_5934531	ENSG00000131697.18	0.262943
intron_1_59901103_59907786	0.799312	Brain_Hippocampus	0.988371	CYP2J2	intron_1_60366775_60373458	ENSG00000134716.11	0.254237
intron_1_66633094_66635944	0.792429	Brain_Hippocampus	0.988371	SGIP1	intron_1_67098777_67101627	ENSG00000118473.23	0.263158
intron_1_66643719_66671944	0.796734	Brain_Hippocampus	0.988371	SGIP1	intron_1_67109402_67137627	ENSG00000118473.23	0.257576
intron_1_66667541_66670995	0.803569	Brain_Hippocampus	0.988371	SGIP1	intron_1_67133224_67136678	ENSG00000118473.23	-0.248731
intron_1_67004448_67009085	0.762438	Brain_Hippocampus	0.988371	SLC35D1	intron_1_67470131_67474768	ENSG00000116704.8	0.302281
intron_1_77718641_77721172	0.809703	Brain_Hippocampus	0.988371	USP33	intron_1_78184326_78186857	ENSG00000077254.14	-0.240809
intron_1_86354859_86356444	0.791664	Brain_Hippocampus	0.988371	ODF2L	intron_1_86820542_86822127	ENSG00000122417.16	-0.264151
intron_1_86354859_86358787	0.791664	Brain_Hippocampus	0.988371	ODF2L	intron_1_86820542_86824470	ENSG00000122417.16	0.264151
intron_1_86356602_86358787	0.791664	Brain_Hippocampus	0.988371	ODF2L	intron_1_86822285_86824470	ENSG00000122417.16	-0.264151
intron_1_94939925_94961317	0.765964	Brain_Hippocampus	0.988371	CNN3-DT	intron_1_95405481_95426873	ENSG00000235501.8	0.297659
intron_1_9934860_9935492	0.80134	Brain_Hippocampus	0.988371	LZIC	intron_1_9994918_9995550	ENSG00000162441.12	0.251613
intron_1_9943515_9972018	0.77576	Brain_Hippocampus	0.988371	NMNAT1	intron_1_10003573_10032076	ENSG00000173614.14	-0.284848
intron_1_99999415_100007034	0.76908	Brain_Hippocampus	0.988371	ENSG00000283761	intron_1_100464971_100472590	ENSG00000283761.1	-0.293578
intron_1_99999415_100007034	0.76908	Brain_Hippocampus	0.988371	SLC35A3	intron_1_100464971_100472590	ENSG00000117620.15	-0.293578
intron_20_1117988_1118384	0.785336	Brain_Hippocampus	0.988371	ENSG00000286787	intron_20_1098631_1099027	ENSG00000286787.3	-0.272371
intron_20_1181587_1183771	0.756481	Brain_Hippocampus	0.988371	TMEM74B	intron_20_1162231_1164415	ENSG00000125895.6	-0.310105
intron_20_1266760_1294951	0.782841	Brain_Hippocampus	0.988371	SNPH	intron_20_1247404_1275595	ENSG00000101298.15	-0.275618
intron_20_13483337_13528433	0.799197	Brain_Hippocampus	0.988371	TASP1	intron_20_13463984_13509080	ENSG00000089123.16	-0.254386
intron_20_17614220_17614737	0.75722	Brain_Hippocampus	0.988371	RRBP1	intron_20_17594865_17595382	ENSG00000125844.17	0.309133
intron_20_17614220_17614740	0.75722	Brain_Hippocampus	0.988371	RRBP1	intron_20_17594865_17595385	ENSG00000125844.17	-0.309133
intron_20_17970370_17988166	0.794193	Brain_Hippocampus	0.988371	MGME1	intron_20_17951013_17968809	ENSG00000125871.14	-0.26087
intron_20_21354872_21356080	0.760673	Brain_Hippocampus	0.988371	XRN2	intron_20_21335510_21336718	ENSG00000088930.8	-0.304598
intron_20_2207519_2212909	0.763385	Brain_Hippocampus	0.988371	ENSG00000226644	intron_20_2188165_2193555	ENSG00000226644.5	0.301039
intron_20_2659793_2660030	0.76723	Brain_Hippocampus	0.988371	IDH3B	intron_20_2640439_2640676	ENSG00000101365.21	0.296
intron_20_2659793_2660068	0.76723	Brain_Hippocampus	0.988371	IDH3B	intron_20_2640439_2640714	ENSG00000101365.21	-0.296
intron_20_2861280_2861615	0.764734	Brain_Hippocampus	0.988371	VPS16	intron_20_2841926_2842261	ENSG00000215305.10	-0.29927
intron_20_3021428_3022054	0.774292	Brain_Hippocampus	0.988371	PTPRA	intron_20_3002074_3002700	ENSG00000132670.21	-0.286765
intron_20_31925049_31925873	0.778138	Brain_Hippocampus	0.988371	TTLL9	intron_20_30512852_30513676	ENSG00000131044.19	0.281746
intron_20_31925960_31933800	0.778138	Brain_Hippocampus	0.988371	TTLL9	intron_20_30513763_30521603	ENSG00000131044.19	0.281746
intron_20_33374212_33379461	0.768668	Brain_Hippocampus	0.988371	CDK5RAP1	intron_20_31962018_31967267	ENSG00000101391.21	-0.294118
intron_20_34077245_34078505	0.813752	Brain_Hippocampus	0.988371	RALY	intron_20_32665051_32666311	ENSG00000125970.12	0.235589
intron_20_35556129_35556207	0.798332	Brain_Hippocampus	0.988371	ERGIC3	intron_20_34143900_34143978	ENSG00000125991.21	-0.255507
intron_20_35556271_35556973	0.798332	Brain_Hippocampus	0.988371	ERGIC3	intron_20_34144042_34144744	ENSG00000125991.21	0.255507
intron_20_35556748_35556973	0.791536	Brain_Hippocampus	0.988371	ERGIC3	intron_20_34144519_34144744	ENSG00000125991.21	-0.264317
intron_20_37933589_37943981	0.796192	Brain_Hippocampus	0.988371	VSTM2L	intron_20_36561991_36572383	ENSG00000132821.12	-0.258278
intron_20_38895710_38900581	0.7746	Brain_Hippocampus	0.988371	PPP1R16B	intron_20_37524353_37529224	ENSG00000101445.10	-0.286364
intron_20_41201384_41202057	0.753621	Brain_Hippocampus	0.988371	ZHX3	intron_20_39830024_39830697	ENSG00000174306.22	-0.313869
intron_20_41551360_41618340	0.79859	Brain_Hippocampus	0.988371	CHD6	intron_20_40179999_40246979	ENSG00000124177.16	-0.255172
intron_20_44203074_44206881	0.765309	Brain_Hippocampus	0.988371	OSER1	intron_20_42831714_42835521	ENSG00000132823.11	0.298517
intron_20_45365686_45408460	0.785505	Brain_Hippocampus	0.988371	SYS1-DBNDD2	intron_20_43994326_44037100	ENSG00000254806.5	0.272152
intron_20_46021886_46023369	0.814288	Brain_Hippocampus	0.988371	SLC12A5	intron_20_44650525_44652008	ENSG00000124140.15	0.234898
intron_20_46023071_46023369	0.780242	Brain_Hippocampus	0.988371	SLC12A5	intron_20_44651710_44652008	ENSG00000124140.15	-0.279003
intron_20_46126701_46128138	0.757344	Brain_Hippocampus	0.988371	CD40	intron_20_44755340_44756777	ENSG00000101017.15	-0.30897
intron_20_49280570_49280903	0.788918	Brain_Hippocampus	0.988371	ZFAS1	intron_20_47897107_47897440	ENSG00000177410.13	0.267715
intron_20_49280570_49289045	0.786801	Brain_Hippocampus	0.988371	ZFAS1	intron_20_47897107_47905582	ENSG00000177410.13	0.270467
intron_20_50830380_50841766	0.795036	Brain_Hippocampus	0.988371	BCAS4	intron_20_49446917_49458303	ENSG00000124243.19	-0.259777
intron_20_53953695_53975389	0.768922	Brain_Hippocampus	0.988371	BCAS1	intron_20_52570234_52591928	ENSG00000064787.14	0.293785
intron_20_53967073_53975389	0.784282	Brain_Hippocampus	0.988371	BCAS1	intron_20_52583612_52591928	ENSG00000064787.14	0.273743
intron_20_58673711_58676187	0.796317	Brain_Hippocampus	0.988371	STX16	intron_20_57248767_57251243	ENSG00000124222.22	0.258117
intron_20_58691562_58691724	0.813654	Brain_Hippocampus	0.988371	STX16-NPEPL1	intron_20_57266618_57266780	ENSG00000254995.4	0.235714
intron_20_58691780_58693737	0.813654	Brain_Hippocampus	0.988371	NPEPL1	intron_20_57266836_57268793	ENSG00000215440.12	-0.235714
intron_20_58691780_58693737	0.813654	Brain_Hippocampus	0.988371	STX16-NPEPL1	intron_20_57266836_57268793	ENSG00000254995.4	-0.235714
intron_20_58691830_58693737	0.797068	Brain_Hippocampus	0.988371	NPEPL1	intron_20_57266886_57268793	ENSG00000215440.12	0.257143
intron_20_58989640_58989858	0.771569	Brain_Hippocampus	0.988371	NELFCD	intron_20_57564695_57564913	ENSG00000101158.15	0.290323
intron_20_58989988_58990910	0.771569	Brain_Hippocampus	0.988371	NELFCD	intron_20_57565043_57565965	ENSG00000101158.15	-0.290323
intron_20_59942512_59943940	0.77845	Brain_Hippocampus	0.988371	FAM217B	intron_20_58517567_58518995	ENSG00000196227.11	-0.28134
intron_20_62669078_62669951	0.803732	Brain_Hippocampus	0.988371	SLCO4A1	intron_20_61300430_61301303	ENSG00000101187.16	-0.248521
intron_20_62842097_62854016	0.811331	Brain_Hippocampus	0.988371	TCFL5	intron_20_61473449_61485368	ENSG00000101190.13	-0.23871
intron_20_62859526_62860125	0.777162	Brain_Hippocampus	0.988371	TCFL5	intron_20_61490878_61491477	ENSG00000101190.13	0.283019
intron_20_63241506_63242539	0.773523	Brain_Hippocampus	0.988371	NKAIN4	intron_20_61872858_61873891	ENSG00000101198.15	-0.28777
intron_20_63247775_63248815	0.765801	Brain_Hippocampus	0.988371	NKAIN4	intron_20_61879127_61880167	ENSG00000101198.15	0.297872
intron_20_63313249_63313743	0.808662	Brain_Hippocampus	0.988371	COL20A1	intron_20_61944601_61945095	ENSG00000101203.17	-0.242152
intron_21_16630972_16631441	0.798477	Brain_Hippocampus	0.988371	MIR99AHG	intron_21_18003291_18003760	ENSG00000215386.15	0.255319
intron_21_21374013_21410274	0.789374	Brain_Hippocampus	0.988371	NCAM2	intron_21_22746333_22782594	ENSG00000154654.15	-0.267123
intron_21_25386338_25420708	0.770637	Brain_Hippocampus	0.988371	LINC00158	intron_21_26758651_26793020	ENSG00000185433.11	0.291542
intron_21_25982477_25997360	0.762501	Brain_Hippocampus	0.988371	APP	intron_21_27354790_27369675	ENSG00000142192.22	-0.302198
intron_21_25982477_26000015	0.762501	Brain_Hippocampus	0.988371	APP	intron_21_27354790_27372330	ENSG00000142192.22	0.302198
intron_21_33246482_33246718	0.791866	Brain_Hippocampus	0.988371	IFNAR2	intron_21_34618787_34619023	ENSG00000159110.22	-0.263889
intron_21_34125480_34142408	0.781183	Brain_Hippocampus	0.988371	MRPS6	intron_21_35497780_35514708	ENSG00000243927.6	-0.277778
intron_21_36057204_36057384	0.797068	Brain_Hippocampus	0.988371	SETD4	intron_21_37429502_37429682	ENSG00000185917.14	0.257143
intron_21_39387855_39390698	0.784629	Brain_Hippocampus	0.988371	GET1	intron_21_40759781_40762624	ENSG00000182093.16	-0.273292
intron_21_39391836_39462375	0.794193	Brain_Hippocampus	0.988371	GET1-SH3BGR	intron_21_40763762_40834301	ENSG00000285815.1	0.26087
intron_21_42893381_42896927	0.770702	Brain_Hippocampus	0.988371	NDUFV3	intron_21_44313491_44317037	ENSG00000160194.18	0.291457
intron_21_44777417_44787920	0.80361	Brain_Hippocampus	0.988371	UBE2G2	intron_21_46197332_46207835	ENSG00000184787.19	-0.248677
intron_21_44935890_44939593	0.783496	Brain_Hippocampus	0.988371	LINC01547	intron_21_46355805_46359508	ENSG00000183250.13	-0.274767
intron_21_45487509_45488418	0.808967	Brain_Hippocampus	0.988371	COL18A1	intron_21_46907423_46908332	ENSG00000182871.16	-0.241758
intron_21_45489521_45490275	0.801011	Brain_Hippocampus	0.988371	COL18A1	intron_21_46909435_46910189	ENSG00000182871.16	-0.252039
intron_21_45989137_45989608	0.768023	Brain_Hippocampus	0.988371	COL6A1	intron_21_47409051_47409522	ENSG00000142156.16	0.294962
intron_21_46126541_46129196	0.782306	Brain_Hippocampus	0.988371	COL6A2	intron_21_47546455_47549110	ENSG00000142173.17	-0.276316
intron_21_46126541_46131954	0.782306	Brain_Hippocampus	0.988371	COL6A2	intron_21_47546455_47551868	ENSG00000142173.17	0.276316
intron_21_46442573_46443810	0.800141	Brain_Hippocampus	0.988371	PCNT	intron_21_47862486_47863723	ENSG00000160299.19	0.253165
intron_22_17047426_17057073	0.797951	Brain_Hippocampus	0.988371	ENSG00000290931	intron_22_17528316_17537963	ENSG00000290931.1	-0.256
intron_22_17138738_17141059	0.779103	Brain_Hippocampus	0.988371	HDHD5	intron_22_17619628_17621949	ENSG00000069998.12	-0.280488
intron_22_17141233_17141393	0.806317	Brain_Hippocampus	0.988371	HDHD5	intron_22_17622123_17622283	ENSG00000069998.12	0.24518
intron_22_17141233_17143098	0.802587	Brain_Hippocampus	0.988371	HDHD5	intron_22_17622123_17623988	ENSG00000069998.12	-0.25
intron_22_17143131_17145024	0.79527	Brain_Hippocampus	0.988371	HDHD5	intron_22_17624021_17625914	ENSG00000069998.12	0.259473
intron_22_17149745_17158457	0.792608	Brain_Hippocampus	0.988371	HDHD5	intron_22_17630635_17639347	ENSG00000069998.12	-0.262925
intron_22_18970658_19014353	0.814694	Brain_Hippocampus	0.988371	DGCR5	intron_22_18958171_19001866	ENSG00000273032.3	-0.234375
intron_22_18987900_18990720	0.766038	Brain_Hippocampus	0.988371	CELSR1P1	intron_22_18975413_18978233	ENSG00000237517.10	-0.297561
intron_22_18987900_18990720	0.766038	Brain_Hippocampus	0.988371	DGCR5	intron_22_18975413_18978233	ENSG00000273032.3	-0.297561
intron_22_18992017_19014353	0.763132	Brain_Hippocampus	0.988371	DGCR5	intron_22_18979530_19001866	ENSG00000273032.3	0.30137
intron_22_20496036_20500741	0.813346	Brain_Hippocampus	0.988371	MED15	intron_22_20850323_20855028	ENSG00000099917.17	0.236111
intron_22_23837854_23838352	0.810178	Brain_Hippocampus	0.988371	DERL3	intron_22_24180041_24180539	ENSG00000099958.15	0.240196
intron_22_23856991_23862104	0.784106	Brain_Hippocampus	0.988371	SLC2A11	intron_22_24199178_24204291	ENSG00000133460.20	0.273973
intron_22_23858029_23862104	0.78832	Brain_Hippocampus	0.988371	SLC2A11	intron_22_24200216_24204291	ENSG00000133460.20	0.268493
intron_22_24233018_24233874	0.759451	Brain_Hippocampus	0.988371	GGT5	intron_22_24628986_24629842	ENSG00000099998.19	-0.306202
intron_22_29234199_29234305	0.766733	Brain_Hippocampus	0.988371	EMID1	intron_22_29630188_29630294	ENSG00000186998.16	0.296651
intron_22_29356616_29358726	0.761625	Brain_Hippocampus	0.988371	AP1B1	intron_22_29752605_29754715	ENSG00000100280.17	0.303347
intron_22_29711995_29719548	0.803154	Brain_Hippocampus	0.988371	CABP7-DT	intron_22_30107984_30115537	ENSG00000232396.2	-0.249267
intron_22_30664080_30667462	0.811987	Brain_Hippocampus	0.988371	DUSP18	intron_22_31060067_31063449	ENSG00000167065.14	0.237864
intron_22_31090180_31090808	0.786519	Brain_Hippocampus	0.988371	SMTN	intron_22_31486166_31486794	ENSG00000183963.19	-0.270833
intron_22_31133235_31133406	0.770542	Brain_Hippocampus	0.988371	INPP5J	intron_22_31529221_31529392	ENSG00000185133.14	-0.291667
intron_22_31133483_31133610	0.770542	Brain_Hippocampus	0.988371	INPP5J	intron_22_31529469_31529596	ENSG00000185133.14	0.291667
intron_22_31266132_31266984	0.771891	Brain_Hippocampus	0.988371	LIMK2	intron_22_31662118_31662970	ENSG00000182541.18	0.289902
intron_22_31420425_31421308	0.774511	Brain_Hippocampus	0.988371	DRG1	intron_22_31816411_31817294	ENSG00000185721.13	0.286479
intron_22_31420425_31423280	0.774511	Brain_Hippocampus	0.988371	DRG1	intron_22_31816411_31819266	ENSG00000185721.13	-0.286479
intron_22_31650778_31662144	0.803921	Brain_Hippocampus	0.988371	PISD	intron_22_32046764_32058130	ENSG00000241878.12	0.248276
intron_22_33277255_33283202	0.802066	Brain_Hippocampus	0.988371	LARGE1	intron_22_33673241_33679188	ENSG00000133424.22	0.250674
intron_22_36145599_36149046	0.759511	Brain_Hippocampus	0.988371	APOL3	intron_22_36541647_36545094	ENSG00000128284.20	0.306122
intron_22_37855644_37858679	0.809614	Brain_Hippocampus	0.988371	EIF3L	intron_22_38251651_38254686	ENSG00000100129.18	0.240924
intron_22_38294534_38295387	0.81659	Brain_Hippocampus	0.988371	CSNK1E	intron_22_38690540_38691393	ENSG00000213923.13	-0.231933
intron_22_40360492_40361088	0.784657	Brain_Hippocampus	0.988371	ADSL	intron_22_40756496_40757092	ENSG00000239900.14	-0.273256
intron_22_41520276_41521299	0.781183	Brain_Hippocampus	0.988371	ACO2	intron_22_41916280_41917303	ENSG00000100412.17	0.277778
intron_22_41520276_41522830	0.781183	Brain_Hippocampus	0.988371	ACO2	intron_22_41916280_41918834	ENSG00000100412.17	-0.277778
intron_22_41533687_41540699	0.781183	Brain_Hippocampus	0.988371	POLR3H	intron_22_41929691_41936703	ENSG00000100413.17	0.277778
intron_22_41621345_41621990	0.752902	Brain_Hippocampus	0.988371	XRCC6	intron_22_42017349_42017994	ENSG00000196419.13	-0.314815
intron_22_41680364_41682356	0.770945	Brain_Hippocampus	0.988371	SNU13	intron_22_42076368_42078360	ENSG00000100138.15	-0.291139
intron_22_41680364_41688794	0.770945	Brain_Hippocampus	0.988371	SNU13	intron_22_42076368_42084798	ENSG00000100138.15	0.291139
intron_22_50287264_50287667	0.760579	Brain_Hippocampus	0.988371	PLXNB2	intron_22_50725693_50726096	ENSG00000196576.16	-0.304721
intron_22_50436452_50437506	0.799303	Brain_Hippocampus	0.988371	PPP6R2	intron_22_50874881_50875935	ENSG00000100239.16	-0.254249
intron_22_50524424_50525472	0.761999	Brain_Hippocampus	0.988371	SCO2	intron_22_50962853_50963901	ENSG00000284194.3	0.302857
intron_22_50704248_50704738	0.766693	Brain_Hippocampus	0.988371	SHANK3	intron_22_51142676_51143166	ENSG00000251322.11	0.296703
intron_2_102337337_102338116	0.777552	Brain_Hippocampus	0.988371	IL1RL1	intron_2_102953797_102954576	ENSG00000115602.17	0.282511
intron_2_104754661_104754836	0.790005	Brain_Hippocampus	0.988371	LINC01114	intron_2_105371119_105371294	ENSG00000234177.5	-0.266304
intron_2_105038227_105049171	0.815314	Brain_Hippocampus	0.988371	MRPS9	intron_2_105654685_105665629	ENSG00000135972.9	0.233577
intron_2_112022394_112028351	0.809583	Brain_Hippocampus	0.988371	MERTK	intron_2_112779971_112785928	ENSG00000153208.18	-0.240964
intron_2_113235570_113263278	0.789913	Brain_Hippocampus	0.988371	PAX8-AS1	intron_2_113993147_114020855	ENSG00000189223.15	0.266423
intron_2_127051243_127057473	0.755349	Brain_Hippocampus	0.988371	BIN1	intron_2_127808819_127815049	ENSG00000136717.15	-0.311594
intron_2_127272961_127279173	0.798126	Brain_Hippocampus	0.988371	ERCC3	intron_2_128030537_128036749	ENSG00000163161.14	0.255773
intron_2_131472182_131491876	0.781309	Brain_Hippocampus	0.988371	MZT2A	intron_2_132229755_132249449	ENSG00000173272.16	0.277613
intron_2_131497293_131498867	0.812518	Brain_Hippocampus	0.988371	SMPD4BP	intron_2_132254866_132256440	ENSG00000152117.18	-0.237179
intron_2_131500346_131500506	0.812518	Brain_Hippocampus	0.988371	SMPD4BP	intron_2_132257919_132258079	ENSG00000152117.18	-0.237179
intron_2_131501508_131506312	0.810314	Brain_Hippocampus	0.988371	SMPD4BP	intron_2_132259081_132263885	ENSG00000152117.18	-0.240021
intron_2_131519666_131519814	0.782824	Brain_Hippocampus	0.988371	SMPD4BP	intron_2_132277239_132277387	ENSG00000152117.18	0.275641
intron_2_131528220_131529647	0.75944	Brain_Hippocampus	0.988371	CCDC74A	intron_2_132285793_132287220	ENSG00000163040.15	0.306216
intron_2_131531802_131532710	0.778694	Brain_Hippocampus	0.988371	CCDC74A	intron_2_132289375_132290283	ENSG00000163040.15	-0.281022
intron_2_15179116_15186742	0.771383	Brain_Hippocampus	0.988371	NBAS	intron_2_15319240_15326866	ENSG00000151779.14	0.290566
intron_2_164898730_164908640	0.772321	Brain_Hippocampus	0.988371	SLC38A11	intron_2_165755240_165765150	ENSG00000169507.10	0.28934
intron_2_169694622_169695215	0.785793	Brain_Hippocampus	0.988371	KLHL23	intron_2_170551132_170551725	ENSG00000213160.10	0.271777
intron_2_169694622_169695215	0.785793	Brain_Hippocampus	0.988371	PHOSPHO2	intron_2_170551132_170551725	ENSG00000144362.12	0.271777
intron_2_169694741_169695215	0.785793	Brain_Hippocampus	0.988371	PHOSPHO2	intron_2_170551251_170551725	ENSG00000144362.12	-0.271777
intron_2_171785475_171787571	0.78156	Brain_Hippocampus	0.988371	SLC25A12	intron_2_172641985_172644081	ENSG00000115840.14	0.277286
intron_2_189818180_189843964	0.781516	Brain_Hippocampus	0.988371	PMS1	intron_2_190682906_190708690	ENSG00000064933.19	-0.277344
intron_2_190415413_190435977	0.804415	Brain_Hippocampus	0.988371	MFSD6	intron_2_191280139_191300703	ENSG00000151690.15	0.247637
intron_2_209678685_209680750	0.792803	Brain_Hippocampus	0.988371	MAP2	intron_2_210543409_210545474	ENSG00000078018.22	0.262673
intron_2_209680827_209692637	0.789253	Brain_Hippocampus	0.988371	MAP2	intron_2_210545551_210557361	ENSG00000078018.22	0.267281
intron_2_209680827_209700277	0.789253	Brain_Hippocampus	0.988371	MAP2	intron_2_210545551_210565001	ENSG00000078018.22	-0.267281
intron_2_215379317_215382212	0.776958	Brain_Hippocampus	0.988371	FN1	intron_2_216244040_216246935	ENSG00000115414.21	-0.283286
intron_2_215381080_215382212	0.776958	Brain_Hippocampus	0.988371	FN1	intron_2_216245803_216246935	ENSG00000115414.21	0.283286
intron_2_216416307_216420299	0.801361	Brain_Hippocampus	0.988371	SMARCAL1	intron_2_217281030_217285022	ENSG00000138375.14	0.251586
intron_2_218660421_218660939	0.762561	Brain_Hippocampus	0.988371	BCS1L	intron_2_219525144_219525662	ENSG00000074582.15	-0.302119
intron_2_218679729_218679893	0.81328	Brain_Hippocampus	0.988371	STK36	intron_2_219544452_219544616	ENSG00000163482.12	0.236196
intron_2_230049904_230059094	0.779191	Brain_Hippocampus	0.988371	SLC16A14	intron_2_230914620_230923810	ENSG00000163053.11	0.280374
intron_2_230449710_230450172	0.806047	Brain_Hippocampus	0.988371	SP100	intron_2_231314425_231314887	ENSG00000067066.17	0.245528
intron_2_230511166_230515095	0.756923	Brain_Hippocampus	0.988371	SP100	intron_2_231375881_231379810	ENSG00000067066.17	0.309524
intron_2_232700654_232703424	0.795103	Brain_Hippocampus	0.988371	GIGYF2	intron_2_233565364_233568134	ENSG00000204120.16	0.25969
intron_2_235968623_236036561	0.799559	Brain_Hippocampus	0.988371	AGAP1	intron_2_236877267_236945205	ENSG00000157985.20	0.253918
intron_2_237627740_237708544	0.801809	Brain_Hippocampus	0.988371	LRRFIP1	intron_2_238536383_238617187	ENSG00000124831.20	-0.251006
intron_2_239401969_239402075	0.810543	Brain_Hippocampus	0.988371	HDAC4-AS1	intron_2_240323663_240323769	ENSG00000222020.5	0.239726
intron_2_240525849_240552914	0.782106	Brain_Hippocampus	0.988371	ANKMY1	intron_2_241465266_241492331	ENSG00000144504.16	-0.276575
intron_2_241584725_241601815	0.796663	Brain_Hippocampus	0.988371	THAP4	intron_2_242524140_242541230	ENSG00000176946.13	0.257669
intron_2_241894339_241897186	0.774457	Brain_Hippocampus	0.988371	FAM240C	intron_2_242836490_242839337	ENSG00000216921.9	-0.28655
intron_2_24261742_24270671	0.813248	Brain_Hippocampus	0.988371	ITSN2	intron_2_24484611_24493540	ENSG00000198399.16	0.236239
intron_2_24823355_24824378	0.817139	Brain_Hippocampus	0.988371	ADCY3	intron_2_25046224_25047247	ENSG00000138031.15	-0.231227
intron_2_28633039_28640927	0.803885	Brain_Hippocampus	0.988371	PLB1	intron_2_28855906_28863793	ENSG00000163803.13	0.248322
intron_2_32599900_32603006	0.8129	Brain_Hippocampus	0.988371	BIRC6	intron_2_32824967_32828073	ENSG00000115760.16	0.236686
intron_2_33540108_33543512	0.757781	Brain_Hippocampus	0.988371	RASGRP3	intron_2_33765175_33768579	ENSG00000152689.18	-0.308396
intron_2_33558336_33558672	0.766069	Brain_Hippocampus	0.988371	RASGRP3	intron_2_33783403_33783739	ENSG00000152689.18	0.297521
intron_2_3457693_3457795	0.789308	Brain_Hippocampus	0.988371	TRAPPC12	intron_2_3461464_3461566	ENSG00000171853.16	-0.267209
intron_2_3513976_3514808	0.811108	Brain_Hippocampus	0.988371	ADI1	intron_2_3517747_3518579	ENSG00000182551.14	-0.238996
intron_2_36555748_36578597	0.815767	Brain_Hippocampus	0.988371	FEZ2	intron_2_36782891_36805740	ENSG00000171055.15	-0.232993
intron_2_43184570_43217145	0.792429	Brain_Hippocampus	0.988371	LINC02580	intron_2_43411709_43444284	ENSG00000230587.5	-0.263158
intron_2_43700608_43703981	0.759477	Brain_Hippocampus	0.988371	PLEKHH2	intron_2_43927747_43931120	ENSG00000152527.14	0.306167
intron_2_46957007_46958495	0.767048	Brain_Hippocampus	0.988371	TTC7A	intron_2_47184146_47185634	ENSG00000068724.18	0.296238
intron_2_54115756_54135453	0.777162	Brain_Hippocampus	0.988371	ACYP2	intron_2_54342893_54362590	ENSG00000170634.13	0.283019
intron_2_64228522_64229497	0.803851	Brain_Hippocampus	0.988371	ENSG00000225889	intron_2_64455656_64456631	ENSG00000225889.10	0.248366
intron_2_6821148_6829968	0.765394	Brain_Hippocampus	0.988371	NRIR	intron_2_6961279_6970099	ENSG00000225964.6	-0.298405
intron_2_6828955_6829968	0.81398	Brain_Hippocampus	0.988371	NRIR	intron_2_6969086_6970099	ENSG00000225964.6	0.235294
intron_2_71202600_71226928	0.812048	Brain_Hippocampus	0.988371	PAIP2B	intron_2_71429730_71454058	ENSG00000124374.9	0.237785
intron_2_71427414_71428547	0.806332	Brain_Hippocampus	0.988371	ZNF638	intron_2_71654544_71655677	ENSG00000075292.19	0.245161
intron_2_71427414_71431327	0.800762	Brain_Hippocampus	0.988371	ZNF638	intron_2_71654544_71658457	ENSG00000075292.19	-0.252361
intron_2_73850513_73859254	0.772219	Brain_Hippocampus	0.988371	STAMBP	intron_2_74077640_74086381	ENSG00000124356.17	-0.289474
intron_2_85616456_85619220	0.790337	Brain_Hippocampus	0.988371	USP39	intron_2_85843579_85846343	ENSG00000168883.20	-0.265873
intron_2_85616463_85619220	0.790337	Brain_Hippocampus	0.988371	USP39	intron_2_85843586_85846343	ENSG00000168883.20	0.265873
intron_2_87003157_87016302	0.81318	Brain_Hippocampus	0.988371	PLGLB1	intron_2_87230280_87243425	ENSG00000183281.15	0.236326
intron_2_88174833_88175249	0.757224	Brain_Hippocampus	0.988371	THNSL2	intron_2_88474352_88474768	ENSG00000144115.18	0.309128
intron_2_95110041_95115066	0.79496	Brain_Hippocampus	0.988371	ENSG00000289685	intron_2_95775786_95780811	ENSG00000289685.2	0.259875
intron_2_95110041_95115066	0.79496	Brain_Hippocampus	0.988371	MRPS5	intron_2_95775786_95780811	ENSG00000144029.14	0.259875
intron_2_96010732_96019201	0.770309	Brain_Hippocampus	0.988371	ENSG00000291176	intron_2_96676480_96684949	ENSG00000291176.1	0.291971
intron_2_96010732_96021125	0.770309	Brain_Hippocampus	0.988371	ENSG00000291176	intron_2_96676480_96686873	ENSG00000291176.1	-0.291971
intron_2_96019260_96019481	0.775896	Brain_Hippocampus	0.988371	ENSG00000291176	intron_2_96685008_96685229	ENSG00000291176.1	-0.284672
intron_2_96019274_96019481	0.775896	Brain_Hippocampus	0.988371	ENSG00000291176	intron_2_96685022_96685229	ENSG00000291176.1	0.284672
intron_2_96019274_96021125	0.790761	Brain_Hippocampus	0.988371	ENSG00000291176	intron_2_96685022_96686873	ENSG00000291176.1	0.265322
intron_2_96021465_96021598	0.770309	Brain_Hippocampus	0.988371	ENSG00000291176	intron_2_96687213_96687346	ENSG00000291176.1	0.291971
intron_2_96021465_96021598	0.770309	Brain_Hippocampus	0.988371	FAHD2CP	intron_2_96687213_96687346	ENSG00000231584.11	0.291971
intron_2_96021465_96022674	0.770309	Brain_Hippocampus	0.988371	ENSG00000291176	intron_2_96687213_96688422	ENSG00000291176.1	-0.291971
intron_2_96854441_96857888	0.80147	Brain_Hippocampus	0.988371	ANKRD39	intron_2_97520178_97523625	ENSG00000213337.9	0.251445
intron_2_97772424_97775843	0.792221	Brain_Hippocampus	0.988371	TMEM131	intron_2_98388887_98392306	ENSG00000075568.17	0.263427
intron_2_99127176_99141083	0.775896	Brain_Hippocampus	0.988371	TSGA10	intron_2_99743639_99757546	ENSG00000135951.16	-0.284672
intron_2_99142401_99147402	0.770309	Brain_Hippocampus	0.988371	C2orf15	intron_2_99758864_99763865	ENSG00000273045.7	0.291971
intron_2_99142401_99147402	0.770309	Brain_Hippocampus	0.988371	ENSG00000241962	intron_2_99758864_99763865	ENSG00000241962.9	0.291971
intron_3_101332862_101337509	0.760863	Brain_Hippocampus	0.988371	SENP7	intron_3_101051706_101056353	ENSG00000138468.16	-0.304348
intron_3_101351651_101361715	0.766389	Brain_Hippocampus	0.988371	SENP7	intron_3_101070495_101080559	ENSG00000138468.16	-0.297101
intron_3_107129992_107240443	0.771403	Brain_Hippocampus	0.988371	LINC00882	intron_3_106848839_106959290	ENSG00000242759.10	-0.290541
intron_3_111999114_111999247	0.75885	Brain_Hippocampus	0.988371	TAGLN3	intron_3_111717961_111718094	ENSG00000144834.14	-0.306991
intron_3_113273341_113274375	0.774384	Brain_Hippocampus	0.988371	BOC	intron_3_112992188_112993222	ENSG00000144857.15	-0.286645
intron_3_114031779_114034925	0.81513	Brain_Hippocampus	0.988371	CCDC191	intron_3_113750626_113753772	ENSG00000163617.11	-0.233813
intron_3_115937_196607	0.803818	Brain_Hippocampus	0.988371	CHL1-AS2	intron_3_157620_238290	ENSG00000224318.6	0.24841
intron_3_11844211_11846502	0.753621	Brain_Hippocampus	0.988371	TAMM41	intron_3_11885685_11887976	ENSG00000144559.11	0.313869
intron_3_119669665_119675145	0.763644	Brain_Hippocampus	0.988371	COX17	intron_3_119388512_119393992	ENSG00000138495.7	0.300699
intron_3_12531659_12532662	0.792888	Brain_Hippocampus	0.988371	TSEN2	intron_3_12573158_12574161	ENSG00000154743.19	0.262562
intron_3_126914750_126957416	0.766329	Brain_Hippocampus	0.988371	CHCHD6	intron_3_126633593_126676259	ENSG00000159685.11	0.29718
intron_3_129437308_129437720	0.7554	Brain_Hippocampus	0.988371	MBD4	intron_3_129156151_129156563	ENSG00000129071.10	-0.311526
intron_3_129437950_129439730	0.7554	Brain_Hippocampus	0.988371	MBD4	intron_3_129156793_129158573	ENSG00000129071.10	0.311526
intron_3_129578433_129583567	0.806237	Brain_Hippocampus	0.988371	PLXND1	intron_3_129297276_129302410	ENSG00000004399.13	0.245283
intron_3_130959341_130963971	0.805577	Brain_Hippocampus	0.988371	ATP2C1	intron_3_130678185_130682815	ENSG00000017260.20	0.246136
intron_3_138609146_138621407	0.803959	Brain_Hippocampus	0.988371	FAIM	intron_3_138327988_138340249	ENSG00000158234.13	-0.248227
intron_3_142792967_142802169	0.75306	Brain_Hippocampus	0.988371	TRPC1	intron_3_142511809_142521011	ENSG00000144935.17	-0.314607
intron_3_14517897_14520110	0.816809	Brain_Hippocampus	0.988371	GRIP2	intron_3_14559405_14561618	ENSG00000144596.13	0.231651
intron_3_15456019_15456460	0.76309	Brain_Hippocampus	0.988371	COLQ	intron_3_15497526_15497967	ENSG00000206561.14	-0.301426
intron_3_155834041_155842432	0.788474	Brain_Hippocampus	0.988371	ENSG00000284952	intron_3_155551830_155560221	ENSG00000284952.1	-0.268293
intron_3_155834041_155842432	0.788474	Brain_Hippocampus	0.988371	SLC33A1	intron_3_155551830_155560221	ENSG00000169359.16	-0.268293
intron_3_155842619_155853223	0.783785	Brain_Hippocampus	0.988371	SLC33A1	intron_3_155560408_155571012	ENSG00000169359.16	0.27439
intron_3_15678354_15679301	0.798332	Brain_Hippocampus	0.988371	ANKRD28	intron_3_15719861_15720808	ENSG00000206560.12	0.255507
intron_3_158646947_158649041	0.782286	Brain_Hippocampus	0.988371	GFM1	intron_3_158364736_158366830	ENSG00000168827.15	0.276341
intron_3_183635793_183636221	0.814952	Brain_Hippocampus	0.988371	KLHL24	intron_3_183353581_183354009	ENSG00000114796.16	0.234043
intron_3_183635793_183643480	0.814952	Brain_Hippocampus	0.988371	KLHL24	intron_3_183353581_183361268	ENSG00000114796.16	-0.234043
intron_3_184135580_184136612	0.784106	Brain_Hippocampus	0.988371	EIF2B5	intron_3_183853368_183854400	ENSG00000145191.15	0.273973
intron_3_193655027_193657080	0.788518	Brain_Hippocampus	0.988371	OPA1	intron_3_193372816_193374869	ENSG00000198836.11	-0.268235
intron_3_194660133_194665557	0.79459	Brain_Hippocampus	0.988371	LSG1	intron_3_194380862_194386286	ENSG00000041802.11	-0.260355
intron_3_195914_195996	0.802797	Brain_Hippocampus	0.988371	CHL1-AS2	intron_3_237597_237679	ENSG00000224318.6	-0.249729
intron_3_196040_196456	0.803818	Brain_Hippocampus	0.988371	CHL1-AS2	intron_3_237723_238139	ENSG00000224318.6	-0.24841
intron_3_196296069_196306943	0.789726	Brain_Hippocampus	0.988371	DYNLT2B	intron_3_196022940_196033814	ENSG00000213123.11	-0.266667
intron_3_196508_196607	0.803818	Brain_Hippocampus	0.988371	CHL1-AS2	intron_3_238191_238290	ENSG00000224318.6	-0.24841
intron_3_196702_196967	0.803818	Brain_Hippocampus	0.988371	CHL1-AS2	intron_3_238385_238650	ENSG00000224318.6	-0.24841
intron_3_197614622_197615564	0.80434	Brain_Hippocampus	0.988371	SDHAP4	intron_3_197341493_197342435	ENSG00000291091.1	-0.247734
intron_3_3146623_3147450	0.808451	Brain_Hippocampus	0.988371	TRNT1	intron_3_3188307_3189134	ENSG00000072756.18	0.242424
intron_3_31619830_31619965	0.792025	Brain_Hippocampus	0.988371	STT3B	intron_3_31661322_31661457	ENSG00000163527.10	0.263682
intron_3_33560971_33563964	0.794922	Brain_Hippocampus	0.988371	CLASP2	intron_3_33602463_33605456	ENSG00000163539.18	-0.259924
intron_3_33560971_33570727	0.794922	Brain_Hippocampus	0.988371	CLASP2	intron_3_33602463_33612219	ENSG00000163539.18	0.259924
intron_3_36838716_36842622	0.756213	Brain_Hippocampus	0.988371	TRANK1	intron_3_36880207_36884113	ENSG00000168016.15	-0.310458
intron_3_42661632_42663012	0.796524	Brain_Hippocampus	0.988371	ZBTB47	intron_3_42703124_42704504	ENSG00000114853.15	-0.257849
intron_3_4303526_4313647	0.796793	Brain_Hippocampus	0.988371	SETMAR	intron_3_4345210_4355331	ENSG00000170364.13	-0.2575
intron_3_48628714_48629642	0.809132	Brain_Hippocampus	0.988371	SLC26A6	intron_3_48666147_48667075	ENSG00000225697.13	0.241546
intron_3_48643677_48644216	0.798872	Brain_Hippocampus	0.988371	CELSR3	intron_3_48681110_48681649	ENSG00000008300.17	0.254808
intron_3_48682135_48682348	0.782011	Brain_Hippocampus	0.988371	NCKIPSD	intron_3_48719568_48719781	ENSG00000213672.8	0.276699
intron_3_48682156_48682348	0.782011	Brain_Hippocampus	0.988371	NCKIPSD	intron_3_48719589_48719781	ENSG00000213672.8	-0.276699
intron_3_48918998_48924718	0.77382	Brain_Hippocampus	0.988371	ARIH2	intron_3_48956431_48962151	ENSG00000177479.20	0.287382
intron_3_4981515_4982836	0.78324	Brain_Hippocampus	0.988371	BHLHE40	intron_3_5023200_5024521	ENSG00000134107.5	0.2751
intron_3_50184814_50185443	0.812173	Brain_Hippocampus	0.988371	SEMA3F	intron_3_50222247_50222876	ENSG00000001617.12	0.237624
intron_3_50559737_50560917	0.759313	Brain_Hippocampus	0.988371	C3orf18	intron_3_50597168_50598348	ENSG00000088543.15	0.306383
intron_3_50561064_50561722	0.759313	Brain_Hippocampus	0.988371	C3orf18	intron_3_50598495_50599153	ENSG00000088543.15	0.306383
intron_3_51360632_51361859	0.812298	Brain_Hippocampus	0.988371	DOCK3	intron_3_51398063_51399290	ENSG00000088538.13	0.237463
intron_3_52075985_52122379	0.795993	Brain_Hippocampus	0.988371	POC1A	intron_3_52110001_52156395	ENSG00000164087.8	-0.258537
intron_3_52291111_52291747	0.759171	Brain_Hippocampus	0.988371	GLYCTK	intron_3_52325127_52325763	ENSG00000168237.18	-0.306569
intron_3_52291922_52292260	0.759171	Brain_Hippocampus	0.988371	GLYCTK	intron_3_52325938_52326276	ENSG00000168237.18	0.306569
intron_3_52587510_52589070	0.777477	Brain_Hippocampus	0.988371	PBRM1	intron_3_52621526_52623086	ENSG00000163939.19	-0.282609
intron_3_52818536_52819393	0.782377	Brain_Hippocampus	0.988371	ITIH4	intron_3_52852552_52853409	ENSG00000055955.17	-0.276223
intron_3_53122563_53123724	0.764696	Brain_Hippocampus	0.988371	RFT1	intron_3_53156579_53157740	ENSG00000163933.10	0.29932
intron_3_58237916_58256562	0.806535	Brain_Hippocampus	0.988371	ABHD6	intron_3_58223643_58242289	ENSG00000163686.15	-0.244898
intron_3_58429799_58430128	0.78988	Brain_Hippocampus	0.988371	PDHB	intron_3_58415526_58415855	ENSG00000168291.13	-0.266467
intron_3_66405278_66407348	0.753383	Brain_Hippocampus	0.988371	LRIG1	intron_3_66455702_66457772	ENSG00000144749.14	0.314182
intron_3_69187917_69189896	0.799031	Brain_Hippocampus	0.988371	FRMD4B	intron_3_69237068_69239047	ENSG00000114541.15	0.254601
intron_3_9363127_9365016	0.798713	Brain_Hippocampus	0.988371	THUMPD3	intron_3_9404811_9406700	ENSG00000134077.16	-0.255013
intron_3_9363332_9365016	0.75676	Brain_Hippocampus	0.988371	THUMPD3	intron_3_9405016_9406700	ENSG00000134077.16	0.309738
intron_3_9756816_9757061	0.802587	Brain_Hippocampus	0.988371	OGG1	intron_3_9798500_9798745	ENSG00000114026.22	0.25
intron_3_9756816_9765809	0.798094	Brain_Hippocampus	0.988371	OGG1	intron_3_9798500_9807493	ENSG00000114026.22	-0.255814
intron_3_9800067_9800185	0.793265	Brain_Hippocampus	0.988371	ARPC4	intron_3_9841751_9841869	ENSG00000241553.13	0.262073
intron_3_9813345_9816074	0.779929	Brain_Hippocampus	0.988371	TTLL3	intron_3_9855029_9857758	ENSG00000214021.18	0.279412
intron_3_9813345_9817645	0.779929	Brain_Hippocampus	0.988371	ARPC4-TTLL3	intron_3_9855029_9859329	ENSG00000250151.9	-0.279412
intron_3_9813345_9817645	0.779929	Brain_Hippocampus	0.988371	TTLL3	intron_3_9855029_9859329	ENSG00000214021.18	-0.279412
intron_3_9825948_9826997	0.797758	Brain_Hippocampus	0.988371	ARPC4-TTLL3	intron_3_9867632_9868681	ENSG00000250151.9	-0.25625
intron_3_9825948_9826997	0.797758	Brain_Hippocampus	0.988371	TTLL3	intron_3_9867632_9868681	ENSG00000214021.18	-0.25625
intron_3_9827148_9828960	0.783936	Brain_Hippocampus	0.988371	TTLL3	intron_3_9868832_9870644	ENSG00000214021.18	0.274194
intron_3_9827240_9828960	0.783936	Brain_Hippocampus	0.988371	ARPC4-TTLL3	intron_3_9868924_9870644	ENSG00000250151.9	-0.274194
intron_3_9827240_9828960	0.783936	Brain_Hippocampus	0.988371	TTLL3	intron_3_9868924_9870644	ENSG00000214021.18	-0.274194
intron_3_9840805_9841983	0.77071	Brain_Hippocampus	0.988371	RPUSD3	intron_3_9882489_9883667	ENSG00000156990.14	0.291447
intron_3_98788463_98791841	0.808116	Brain_Hippocampus	0.988371	ST3GAL6	intron_3_98507307_98510685	ENSG00000064225.13	0.242857
intron_4_1001881_1001982	0.795036	Brain_Hippocampus	0.988371	IDUA	intron_4_995669_995770	ENSG00000127415.13	0.259777
intron_4_105424322_105446383	0.796183	Brain_Hippocampus	0.988371	PPA2	intron_4_106345479_106367540	ENSG00000138777.20	0.25829
intron_4_109694700_109696410	0.812007	Brain_Hippocampus	0.988371	CASP6	intron_4_110615856_110617566	ENSG00000138794.10	-0.237838
intron_4_109694700_109697622	0.812007	Brain_Hippocampus	0.988371	CASP6	intron_4_110615856_110618778	ENSG00000138794.10	0.237838
intron_4_112257797_112260766	0.791236	Brain_Hippocampus	0.988371	AP1AR	intron_4_113178953_113181922	ENSG00000138660.12	-0.264706
intron_4_112647127_112647199	0.787299	Brain_Hippocampus	0.988371	LARP7	intron_4_113568283_113568355	ENSG00000174720.18	-0.26982
intron_4_112647127_112647202	0.800245	Brain_Hippocampus	0.988371	LARP7	intron_4_113568283_113568358	ENSG00000174720.18	0.25303
intron_4_118704051_118705611	0.807465	Brain_Hippocampus	0.988371	METTL14	intron_4_119625206_119626766	ENSG00000145388.15	-0.243697
intron_4_118705821_118709998	0.807465	Brain_Hippocampus	0.988371	METTL14	intron_4_119626976_119631153	ENSG00000145388.15	0.243697
intron_4_119214222_119217550	0.754338	Brain_Hippocampus	0.988371	USP53	intron_4_120135377_120138705	ENSG00000145390.12	0.312925
intron_4_1322503_1327627	0.786519	Brain_Hippocampus	0.988371	MAEA	intron_4_1316291_1321415	ENSG00000090316.16	0.270833
intron_4_1322503_1332757	0.786519	Brain_Hippocampus	0.988371	MAEA	intron_4_1316291_1326545	ENSG00000090316.16	0.270833
intron_4_139678642_139695197	0.771656	Brain_Hippocampus	0.988371	MGST2	intron_4_140599796_140616351	ENSG00000085871.9	-0.29021
intron_4_152863714_152870753	0.762483	Brain_Hippocampus	0.988371	ARFIP1	intron_4_153784866_153791905	ENSG00000164144.16	-0.302222
intron_4_153728361_153751438	0.760218	Brain_Hippocampus	0.988371	RNF175	intron_4_154649513_154672590	ENSG00000145428.15	0.305195
intron_4_165238899_165263197	0.812878	Brain_Hippocampus	0.988371	KLHL2	intron_4_166160051_166184349	ENSG00000109466.14	0.236715
intron_4_169636088_169680050	0.797908	Brain_Hippocampus	0.988371	CLCN3	intron_4_170557239_170601201	ENSG00000109572.16	-0.256055
intron_4_173364198_173369434	0.796018	Brain_Hippocampus	0.988371	SAP30-DT	intron_4_174285349_174290585	ENSG00000272870.4	-0.258503
intron_4_173369610_173370292	0.805219	Brain_Hippocampus	0.988371	SAP30-DT	intron_4_174290761_174291443	ENSG00000272870.4	-0.246599
intron_4_184691712_184694522	0.814694	Brain_Hippocampus	0.988371	PRIMPOL	intron_4_185612866_185615676	ENSG00000164306.11	0.234375
intron_4_22388947_22389088	0.798545	Brain_Hippocampus	0.988371	ADGRA3	intron_4_22390570_22390711	ENSG00000152990.14	-0.25523
intron_4_2926112_2926642	0.796839	Brain_Hippocampus	0.988371	ADD1	intron_4_2927839_2928369	ENSG00000087274.19	-0.25744
intron_4_2926112_2928171	0.796839	Brain_Hippocampus	0.988371	ADD1	intron_4_2927839_2929898	ENSG00000087274.19	0.25744
intron_4_2926675_2928171	0.796839	Brain_Hippocampus	0.988371	ADD1	intron_4_2928402_2929898	ENSG00000087274.19	-0.25744
intron_4_36012831_36045979	0.790376	Brain_Hippocampus	0.988371	ARAP2	intron_4_36014453_36047601	ENSG00000047365.13	-0.265823
intron_4_39863459_39866861	0.76257	Brain_Hippocampus	0.988371	PDS5A	intron_4_39865079_39868481	ENSG00000121892.15	-0.302108
intron_4_42020515_42022838	0.765516	Brain_Hippocampus	0.988371	SLC30A9	intron_4_42022532_42024855	ENSG00000014824.14	-0.298246
intron_4_42049479_42060191	0.812661	Brain_Hippocampus	0.988371	SLC30A9	intron_4_42051496_42062208	ENSG00000014824.14	-0.236994
intron_4_44680552_44680694	0.753001	Brain_Hippocampus	0.988371	GUF1	intron_4_44682569_44682711	ENSG00000151806.14	-0.314685
intron_4_47161469_47320127	0.759943	Brain_Hippocampus	0.988371	GABRB1	intron_4_47163486_47322144	ENSG00000163288.14	-0.305556
intron_4_499489_500396	0.755472	Brain_Hippocampus	0.988371	PIGG	intron_4_493278_494185	ENSG00000174227.16	0.311432
intron_4_56298349_56307535	0.77966	Brain_Hippocampus	0.988371	CRACD	intron_4_57164515_57173701	ENSG00000109265.15	0.279762
intron_4_6605329_6609107	0.763147	Brain_Hippocampus	0.988371	MAN2B2	intron_4_6607056_6610834	ENSG00000013288.9	0.301351
intron_4_70824368_70825296	0.814882	Brain_Hippocampus	0.988371	GRSF1	intron_4_71690085_71691013	ENSG00000132463.15	0.234133
intron_4_731110_732400	0.812957	Brain_Hippocampus	0.988371	PCGF3	intron_4_724899_726189	ENSG00000185619.19	0.236614
intron_4_731110_733672	0.763402	Brain_Hippocampus	0.988371	PCGF3	intron_4_724899_727461	ENSG00000185619.19	-0.301017
intron_4_76271768_76309144	0.759596	Brain_Hippocampus	0.988371	FAM47E-STBD1	intron_4_77192921_77230297	ENSG00000272414.6	0.306011
intron_4_76278224_76283381	0.797307	Brain_Hippocampus	0.988371	FAM47E	intron_4_77199377_77204534	ENSG00000189157.14	0.256834
intron_4_792608_804756	0.793578	Brain_Hippocampus	0.988371	CPLX1	intron_4_786396_798544	ENSG00000168993.15	-0.261667
intron_4_8236428_8237474	0.773709	Brain_Hippocampus	0.988371	SH3TC1	intron_4_8238155_8239201	ENSG00000125089.18	0.287527
intron_4_83446086_83446835	0.792012	Brain_Hippocampus	0.988371	HELQ	intron_4_84367239_84367988	ENSG00000163312.11	-0.263699
intron_4_8375152_8381492	0.806646	Brain_Hippocampus	0.988371	ACOX3	intron_4_8376879_8383219	ENSG00000087008.16	-0.244755
intron_4_851017_851750	0.801989	Brain_Hippocampus	0.988371	GAK	intron_4_844805_845538	ENSG00000178950.18	-0.250774
intron_4_851084_851750	0.801989	Brain_Hippocampus	0.988371	GAK	intron_4_844872_845538	ENSG00000178950.18	0.250774
intron_4_94586444_94586989	0.771815	Brain_Hippocampus	0.988371	PDLIM5	intron_4_95507595_95508140	ENSG00000163110.15	0.290002
intron_4_94586444_94618004	0.759918	Brain_Hippocampus	0.988371	PDLIM5	intron_4_95507595_95539155	ENSG00000163110.15	-0.305588
intron_4_95245144_95250487	0.78861	Brain_Hippocampus	0.988371	UNC5C	intron_4_96166295_96171638	ENSG00000182168.15	0.268116
intron_5_115271626_115275216	0.800416	Brain_Hippocampus	0.988371	CCDC112	intron_5_114607323_114610913	ENSG00000164221.13	-0.252809
intron_5_132390904_132392433	0.784597	Brain_Hippocampus	0.988371	SLC22A5	intron_5_131726596_131728125	ENSG00000197375.14	-0.273333
intron_5_132706459_132710959	0.785538	Brain_Hippocampus	0.988371	KIF3A	intron_5_132042151_132046651	ENSG00000131437.16	-0.272109
intron_5_139561815_139600372	0.75563	Brain_Hippocampus	0.988371	UBE2D2	intron_5_138941400_138979957	ENSG00000131508.17	0.311224
intron_5_139562407_139600372	0.75563	Brain_Hippocampus	0.988371	UBE2D2	intron_5_138941992_138979957	ENSG00000131508.17	-0.311224
intron_5_139855778_139859889	0.754497	Brain_Hippocampus	0.988371	NRG2	intron_5_139235363_139239474	ENSG00000158458.21	0.312715
intron_5_140175285_140194446	0.803871	Brain_Hippocampus	0.988371	CYSTM1	intron_5_139554870_139574031	ENSG00000120306.11	-0.24834
intron_5_140645725_140647256	0.787104	Brain_Hippocampus	0.988371	NDUFA2	intron_5_140025310_140026841	ENSG00000131495.9	0.270073
intron_5_140677753_140677908	0.816254	Brain_Hippocampus	0.988371	HARS1	intron_5_140057338_140057493	ENSG00000170445.16	-0.232365
intron_5_140678015_140679002	0.816254	Brain_Hippocampus	0.988371	HARS1	intron_5_140057600_140058587	ENSG00000170445.16	-0.232365
intron_5_143400852_143403211	0.765168	Brain_Hippocampus	0.988371	NR3C1	intron_5_142780417_142782776	ENSG00000113580.15	-0.298701
intron_5_149242538_149244881	0.781288	Brain_Hippocampus	0.988371	ABLIM3	intron_5_148622101_148624444	ENSG00000173210.20	-0.277641
intron_5_149620464_149621733	0.757456	Brain_Hippocampus	0.988371	ARHGEF37	intron_5_149000027_149001296	ENSG00000183111.12	0.308824
intron_5_149627271_149628809	0.796906	Brain_Hippocampus	0.988371	ARHGEF37	intron_5_149006834_149008372	ENSG00000183111.12	0.257353
intron_5_150446963_150447585	0.812758	Brain_Hippocampus	0.988371	RPS14	intron_5_149826526_149827148	ENSG00000164587.13	0.23687
intron_5_157320802_157322942	0.800814	Brain_Hippocampus	0.988371	CYFIP2	intron_5_156747810_156749950	ENSG00000055163.21	-0.252294
intron_5_163457610_163459862	0.803851	Brain_Hippocampus	0.988371	NUDCD2	intron_5_162884616_162886868	ENSG00000170584.11	-0.248366
intron_5_168460742_168464711	0.76125	Brain_Hippocampus	0.988371	WWC1	intron_5_167887747_167891716	ENSG00000113645.15	-0.30384
intron_5_168460742_168464729	0.762414	Brain_Hippocampus	0.988371	WWC1	intron_5_167887747_167891734	ENSG00000113645.15	0.302313
intron_5_172897074_172914714	0.755277	Brain_Hippocampus	0.988371	ERGIC1	intron_5_172324077_172341717	ENSG00000113719.17	0.311688
intron_5_176384374_176385221	0.775708	Brain_Hippocampus	0.988371	NOP16	intron_5_175811375_175812222	ENSG00000048162.22	-0.284916
intron_5_177317788_177334284	0.794625	Brain_Hippocampus	0.988371	LMAN2	intron_5_176744789_176761285	ENSG00000169223.16	-0.260309
intron_5_178053973_178054058	0.758008	Brain_Hippocampus	0.988371	FAM153CP	intron_5_177480974_177481059	ENSG00000204677.13	-0.308098
intron_5_178053973_178054738	0.758008	Brain_Hippocampus	0.988371	FAM153CP	intron_5_177480974_177481739	ENSG00000204677.13	0.308098
intron_5_178053973_178055369	0.758008	Brain_Hippocampus	0.988371	FAM153CP	intron_5_177480974_177482370	ENSG00000204677.13	-0.308098
intron_5_179158879_179181072	0.793196	Brain_Hippocampus	0.988371	ADAMTS2	intron_5_178585880_178608073	ENSG00000087116.17	-0.262163
intron_5_180795875_180802680	0.810924	Brain_Hippocampus	0.988371	MGAT1	intron_5_180222875_180229680	ENSG00000131446.17	0.239234
intron_5_34004734_34005756	0.813664	Brain_Hippocampus	0.988371	AMACR	intron_5_34004839_34005861	ENSG00000242110.9	-0.235702
intron_5_34004734_34005756	0.813664	Brain_Hippocampus	0.988371	ENSG00000289791	intron_5_34004839_34005861	ENSG00000289791.1	-0.235702
intron_5_43533792_43534853	0.813292	Brain_Hippocampus	0.988371	PAIP1	intron_5_43533894_43534955	ENSG00000172239.14	-0.236181
intron_5_44746038_44777037	0.795628	Brain_Hippocampus	0.988371	MRPS30-DT	intron_5_44746140_44777139	ENSG00000251141.6	0.259009
intron_5_53100534_53101359	0.801372	Brain_Hippocampus	0.988371	MOCS2	intron_5_52396364_52397189	ENSG00000164172.20	0.251572
intron_5_53100534_53102097	0.801372	Brain_Hippocampus	0.988371	MOCS2	intron_5_52396364_52397927	ENSG00000164172.20	-0.251572
intron_5_6604685_6605273	0.75742	Brain_Hippocampus	0.988371	NSUN2	intron_5_6604798_6605386	ENSG00000037474.15	0.308871
intron_5_6620298_6623214	0.79859	Brain_Hippocampus	0.988371	NSUN2	intron_5_6620411_6623327	ENSG00000037474.15	0.255172
intron_5_69369933_69371035	0.781931	Brain_Hippocampus	0.988371	RAD17	intron_5_68665760_68666862	ENSG00000152942.19	-0.276803
intron_5_69370284_69371035	0.781931	Brain_Hippocampus	0.988371	RAD17	intron_5_68666111_68666862	ENSG00000152942.19	0.276803
intron_5_71562895_71564754	0.802206	Brain_Hippocampus	0.988371	BDP1	intron_5_70858722_70860581	ENSG00000145734.20	0.250493
intron_5_73911575_73940844	0.799356	Brain_Hippocampus	0.988371	ARHGEF28	intron_5_73207400_73236669	ENSG00000214944.10	0.254181
intron_5_7804692_7816866	0.775826	Brain_Hippocampus	0.988371	ADCY2	intron_5_7804805_7816979	ENSG00000078295.17	0.284763
intron_5_80440032_80443123	0.814713	Brain_Hippocampus	0.988371	ZFYVE16	intron_5_79735851_79738942	ENSG00000039319.17	0.23435
intron_5_80443920_80445263	0.809148	Brain_Hippocampus	0.988371	ZFYVE16	intron_5_79739739_79741082	ENSG00000039319.17	0.241525
intron_5_80445405_80448026	0.812433	Brain_Hippocampus	0.988371	ZFYVE16	intron_5_79741224_79743845	ENSG00000039319.17	-0.237288
intron_5_81442723_81446868	0.812779	Brain_Hippocampus	0.988371	SSBP2	intron_5_80738542_80742687	ENSG00000145687.17	-0.236842
intron_5_81446922_81448790	0.812779	Brain_Hippocampus	0.988371	SSBP2	intron_5_80742741_80744609	ENSG00000145687.17	0.236842
intron_5_81615557_81636557	0.753304	Brain_Hippocampus	0.988371	SSBP2	intron_5_80911376_80932376	ENSG00000145687.17	0.314286
intron_5_819612_821143	0.758376	Brain_Hippocampus	0.988371	ZDHHC11	intron_5_819727_821258	ENSG00000188818.13	-0.307614
intron_5_81972306_81987559	0.79641	Brain_Hippocampus	0.988371	ATG10	intron_5_81268125_81283378	ENSG00000152348.16	-0.257996
intron_5_82178587_82252562	0.813064	Brain_Hippocampus	0.988371	ATG10	intron_5_81474406_81548381	ENSG00000152348.16	0.236475
intron_5_82178587_82276145	0.811602	Brain_Hippocampus	0.988371	ATG10	intron_5_81474406_81571964	ENSG00000152348.16	-0.23836
intron_5_821895_825164	0.763394	Brain_Hippocampus	0.988371	ZDHHC11	intron_5_822010_825279	ENSG00000188818.13	-0.301027
intron_5_84106830_84137241	0.800524	Brain_Hippocampus	0.988371	EDIL3	intron_5_83402648_83433059	ENSG00000164176.13	-0.252669
intron_5_865581_870473	0.805801	Brain_Hippocampus	0.988371	BRD9	intron_5_865696_870588	ENSG00000028310.18	0.245847
intron_5_886707_887361	0.770012	Brain_Hippocampus	0.988371	BRD9	intron_5_886822_887476	ENSG00000028310.18	-0.292359
intron_5_886767_887361	0.770012	Brain_Hippocampus	0.988371	BRD9	intron_5_886882_887476	ENSG00000028310.18	0.292359
intron_5_891854_892606	0.787313	Brain_Hippocampus	0.988371	BRD9	intron_5_891969_892721	ENSG00000028310.18	0.269802
intron_5_91150221_91153221	0.772798	Brain_Hippocampus	0.988371	ADGRV1	intron_5_90446038_90449038	ENSG00000164199.18	0.288717
intron_6_106279823_106293028	0.769225	Brain_Hippocampus	0.988371	ATG5	intron_6_106727698_106740903	ENSG00000057663.16	-0.293388
intron_6_110773937_110815009	0.756816	Brain_Hippocampus	0.988371	CDK19	intron_6_111095140_111136212	ENSG00000155111.15	0.309665
intron_6_111483665_111574621	0.776964	Brain_Hippocampus	0.988371	TRAF3IP2-AS1	intron_6_111804868_111895824	ENSG00000231889.9	0.283277
intron_6_127331030_127342961	0.815166	Brain_Hippocampus	0.988371	ECHDC1	intron_6_127652175_127664106	ENSG00000093144.19	-0.233766
intron_6_135492291_135495814	0.788882	Brain_Hippocampus	0.988371	AHI1	intron_6_135813429_135816952	ENSG00000135541.22	-0.267762
intron_6_152995319_152998550	0.793608	Brain_Hippocampus	0.988371	MTRF1L	intron_6_153316454_153319685	ENSG00000112031.16	-0.261628
intron_6_15615399_15627343	0.808598	Brain_Hippocampus	0.988371	DTNBP1	intron_6_15615630_15627574	ENSG00000047579.20	-0.242235
intron_6_157940974_157942791	0.806805	Brain_Hippocampus	0.988371	SNX9	intron_6_158362006_158363823	ENSG00000130340.17	-0.244549
intron_6_158168395_158170470	0.763835	Brain_Hippocampus	0.988371	GTF2H5	intron_6_158589427_158591502	ENSG00000272047.4	-0.300448
intron_6_158169002_158170470	0.815676	Brain_Hippocampus	0.988371	GTF2H5	intron_6_158590034_158591502	ENSG00000272047.4	-0.23311
intron_6_16250367_16254562	0.794505	Brain_Hippocampus	0.988371	GMPR	intron_6_16250598_16254793	ENSG00000137198.10	0.260465
intron_6_167954493_167962433	0.774865	Brain_Hippocampus	0.988371	AFDN	intron_6_168355173_168363113	ENSG00000130396.22	-0.286017
intron_6_169217829_169220198	0.784346	Brain_Hippocampus	0.988371	THBS2	intron_6_169617924_169620293	ENSG00000186340.17	0.27366
intron_6_169220337_169221430	0.782207	Brain_Hippocampus	0.988371	THBS2	intron_6_169620432_169621525	ENSG00000186340.17	-0.276444
intron_6_24415163_24416397	0.761587	Brain_Hippocampus	0.988371	MRS2	intron_6_24415391_24416625	ENSG00000124532.15	-0.303397
intron_6_25604893_25606061	0.786598	Brain_Hippocampus	0.988371	CARMIL1	intron_6_25605121_25606289	ENSG00000079691.19	0.27073
intron_6_28267213_28271854	0.799866	Brain_Hippocampus	0.988371	ENSG00000276302	intron_6_28234991_28239632	ENSG00000276302.1	-0.253521
intron_6_28267213_28271854	0.799866	Brain_Hippocampus	0.988371	ZSCAN26	intron_6_28234991_28239632	ENSG00000197062.12	-0.253521
intron_6_3012674_3016884	0.764116	Brain_Hippocampus	0.988371	NQO2	intron_6_3012908_3017118	ENSG00000124588.22	-0.30008
intron_6_3259196_3263684	0.766677	Brain_Hippocampus	0.988371	PSMG4	intron_6_3259430_3263918	ENSG00000180822.12	-0.296724
intron_6_3263759_3264174	0.81384	Brain_Hippocampus	0.988371	PSMG4	intron_6_3263993_3264408	ENSG00000180822.12	-0.235475
intron_6_3263759_3264209	0.81384	Brain_Hippocampus	0.988371	PSMG4	intron_6_3263993_3264443	ENSG00000180822.12	-0.235475
intron_6_3263759_3267591	0.816343	Brain_Hippocampus	0.988371	PSMG4	intron_6_3263993_3267825	ENSG00000180822.12	0.232252
intron_6_3264325_3267591	0.81384	Brain_Hippocampus	0.988371	PSMG4	intron_6_3264559_3267825	ENSG00000180822.12	-0.235475
intron_6_32971197_32971595	0.817025	Brain_Hippocampus	0.988371	BRD2	intron_6_32938974_32939372	ENSG00000204256.14	-0.231373
intron_6_33784427_33786734	0.773688	Brain_Hippocampus	0.988371	LEMD2	intron_6_33752204_33754511	ENSG00000161904.12	-0.287554
intron_6_34878720_34879967	0.797007	Brain_Hippocampus	0.988371	TAF11	intron_6_34846497_34847744	ENSG00000064995.19	0.257222
intron_6_36102649_36107455	0.761496	Brain_Hippocampus	0.988371	MAPK14	intron_6_36070426_36075232	ENSG00000112062.12	0.303516
intron_6_37025938_37027429	0.755931	Brain_Hippocampus	0.988371	FGD2	intron_6_36993714_36995205	ENSG00000146192.15	0.310829
intron_6_41067437_41070076	0.797222	Brain_Hippocampus	0.988371	OARD1	intron_6_41035176_41037815	ENSG00000124596.17	0.256944
intron_6_41068953_41070076	0.797222	Brain_Hippocampus	0.988371	OARD1	intron_6_41036692_41037815	ENSG00000124596.17	-0.256944
intron_6_41687169_41687753	0.753475	Brain_Hippocampus	0.988371	TFEB	intron_6_41654907_41655491	ENSG00000112561.19	0.314061
intron_6_44307031_44307249	0.80852	Brain_Hippocampus	0.988371	AARS2	intron_6_44274768_44274986	ENSG00000124608.5	0.242336
intron_6_53514497_53516109	0.792532	Brain_Hippocampus	0.988371	GCLC	intron_6_53379295_53380907	ENSG00000001084.13	-0.263024
intron_6_54257361_54265950	0.75576	Brain_Hippocampus	0.988371	MLIP	intron_6_54122159_54130748	ENSG00000146147.15	-0.311053
intron_6_56101525_56124062	0.795713	Brain_Hippocampus	0.988371	COL21A1	intron_6_55966323_55988860	ENSG00000124749.17	-0.2589
intron_6_6002497_6002826	0.792005	Brain_Hippocampus	0.988371	NRN1	intron_6_6002730_6003059	ENSG00000124785.9	-0.263708
intron_6_70668141_70732378	0.794811	Brain_Hippocampus	0.988371	SMAP1	intron_6_71377844_71442081	ENSG00000112305.15	0.260069
intron_6_73461794_73466209	0.756465	Brain_Hippocampus	0.988371	MTO1	intron_6_74171517_74175932	ENSG00000135297.17	-0.310127
intron_6_73638499_73641691	0.784937	Brain_Hippocampus	0.988371	SLC17A5	intron_6_74348222_74351414	ENSG00000119899.13	-0.272892
intron_6_7393303_7395053	0.770413	Brain_Hippocampus	0.988371	RIOK1	intron_6_7393536_7395286	ENSG00000124784.9	-0.291835
intron_6_96563355_96603602	0.785018	Brain_Hippocampus	0.988371	FHL5	intron_6_97011231_97051478	ENSG00000112214.11	0.272785
intron_7_100612241_100612730	0.811425	Brain_Hippocampus	0.988371	MOSPD3	intron_7_100209864_100210353	ENSG00000106330.12	-0.238588
intron_7_100890335_100891169	0.806829	Brain_Hippocampus	0.988371	ACHE	intron_7_100487956_100488790	ENSG00000087085.16	-0.244519
intron_7_105038199_105040839	0.810825	Brain_Hippocampus	0.988371	KMT2E	intron_7_104678646_104681286	ENSG00000005483.23	-0.239362
intron_7_105145308_105146493	0.810085	Brain_Hippocampus	0.988371	SRPK2	intron_7_104785755_104786940	ENSG00000135250.17	0.240316
intron_7_107654233_107661602	0.763157	Brain_Hippocampus	0.988371	SLC26A4-AS1	intron_7_107294678_107302047	ENSG00000233705.9	0.301338
intron_7_1153241_1155453	0.796734	Brain_Hippocampus	0.988371	ZFAND2A	intron_7_1192877_1195089	ENSG00000178381.12	0.257576
intron_7_1155584_1157656	0.781183	Brain_Hippocampus	0.988371	ZFAND2A	intron_7_1195220_1197292	ENSG00000178381.12	-0.277778
intron_7_122047790_122051428	0.775896	Brain_Hippocampus	0.988371	PTPRZ1	intron_7_121687844_121691482	ENSG00000106278.12	0.284672
intron_7_124846998_124851872	0.767763	Brain_Hippocampus	0.988371	POT1	intron_7_124487052_124491926	ENSG00000128513.16	0.295302
intron_7_128042464_128074502	0.7765	Brain_Hippocampus	0.988371	SND1	intron_7_127682517_127714554	ENSG00000197157.11	-0.283883
intron_7_128405865_128409289	0.76994	Brain_Hippocampus	0.988371	IMPDH1	intron_7_128045919_128049343	ENSG00000106348.18	-0.292453
intron_7_134933390_134935688	0.776683	Brain_Hippocampus	0.988371	CALD1	intron_7_134618141_134620439	ENSG00000122786.20	0.283644
intron_7_139340619_139345501	0.785964	Brain_Hippocampus	0.988371	FMC1	intron_7_139025365_139030247	ENSG00000164898.13	0.271555
intron_7_140574008_140585589	0.775453	Brain_Hippocampus	0.988371	DENND2A	intron_7_140273808_140285389	ENSG00000146966.13	0.285249
intron_7_141649333_141651525	0.817135	Brain_Hippocampus	0.988371	AGK	intron_7_141349133_141351325	ENSG00000006530.18	0.231231
intron_7_143263585_143264086	0.769235	Brain_Hippocampus	0.988371	GSTK1	intron_7_142960678_142961179	ENSG00000197448.14	-0.293375
intron_7_149289726_149289938	0.757152	Brain_Hippocampus	0.988371	ENSG00000290600	intron_7_148986817_148987029	ENSG00000290600.1	0.309222
intron_7_149290038_149292211	0.757152	Brain_Hippocampus	0.988371	ENSG00000290600	intron_7_148987129_148989302	ENSG00000290600.1	-0.309222
intron_7_149290038_149292211	0.757152	Brain_Hippocampus	0.988371	ZNF783	intron_7_148987129_148989302	ENSG00000204946.10	-0.309222
intron_7_149719672_149720053	0.77344	Brain_Hippocampus	0.988371	KRBA1	intron_7_149416763_149417144	ENSG00000133619.18	-0.287879
intron_7_149722956_149723734	0.765873	Brain_Hippocampus	0.988371	KRBA1	intron_7_149420047_149420825	ENSG00000133619.18	0.297778
intron_7_149862494_149864109	0.786936	Brain_Hippocampus	0.988371	ZNF862	intron_7_149559583_149561198	ENSG00000106479.11	0.270292
intron_7_151036649_151037241	0.80201	Brain_Hippocampus	0.988371	ABCB8	intron_7_150733736_150734328	ENSG00000197150.13	-0.250746
intron_7_151036649_151040268	0.797398	Brain_Hippocampus	0.988371	ABCB8	intron_7_150733736_150737355	ENSG00000197150.13	0.256716
intron_7_151040301_151040498	0.80663	Brain_Hippocampus	0.988371	ABCB8	intron_7_150737388_150737585	ENSG00000197150.13	-0.244776
intron_7_151050608_151050758	0.77966	Brain_Hippocampus	0.988371	ASIC3	intron_7_150747695_150747845	ENSG00000213199.8	0.279762
intron_7_151341846_151345348	0.781931	Brain_Hippocampus	0.988371	NUB1	intron_7_151038932_151042434	ENSG00000013374.17	-0.276804
intron_7_1570279_1574715	0.775369	Brain_Hippocampus	0.988371	PSMG3-AS1	intron_7_1609915_1614351	ENSG00000230487.9	-0.28536
intron_7_1570533_1574715	0.781077	Brain_Hippocampus	0.988371	PSMG3-AS1	intron_7_1610169_1614351	ENSG00000230487.9	0.277916
intron_7_1575888_1579287	0.804502	Brain_Hippocampus	0.988371	PSMG3-AS1	intron_7_1615524_1618923	ENSG00000230487.9	0.247525
intron_7_158922549_158923571	0.784935	Brain_Hippocampus	0.988371	DYNC2I1	intron_7_158715240_158716262	ENSG00000126870.16	-0.272894
intron_7_21911754_21916754	0.789154	Brain_Hippocampus	0.988371	CDCA7L	intron_7_21951372_21956372	ENSG00000164649.20	0.26741
intron_7_22818048_22822677	0.816232	Brain_Hippocampus	0.988371	TOMM7	intron_7_22857667_22862296	ENSG00000196683.12	0.232394
intron_7_26346466_26360975	0.767765	Brain_Hippocampus	0.988371	SNX10	intron_7_26386086_26400595	ENSG00000086300.17	-0.2953
intron_7_30453040_30455137	0.776712	Brain_Hippocampus	0.988371	NOD1	intron_7_30492656_30494753	ENSG00000106100.11	-0.283607
intron_7_30563893_30568833	0.771972	Brain_Hippocampus	0.988371	GARS1-DT	intron_7_30603509_30608449	ENSG00000196295.13	0.289796
intron_7_30595143_30598796	0.810794	Brain_Hippocampus	0.988371	GARS1	intron_7_30634759_30638412	ENSG00000106105.15	-0.239401
intron_7_31064936_31077991	0.797459	Brain_Hippocampus	0.988371	ADCYAP1R1	intron_7_31104552_31117606	ENSG00000078549.16	-0.256637
intron_7_32930108_32942870	0.797068	Brain_Hippocampus	0.988371	RP9P	intron_7_32969720_32982482	ENSG00000205763.16	-0.257143
intron_7_32933896_32942870	0.801726	Brain_Hippocampus	0.988371	RP9P	intron_7_32973508_32982482	ENSG00000291146.1	-0.251114
intron_7_33097362_33099307	0.785577	Brain_Hippocampus	0.988371	RP9	intron_7_33136974_33138919	ENSG00000164610.10	0.272059
intron_7_36686794_36724022	0.756161	Brain_Hippocampus	0.988371	AOAH	intron_7_36726399_36763627	ENSG00000136250.12	-0.310526
intron_7_38207729_38214357	0.782924	Brain_Hippocampus	0.988371	STARD3NL	intron_7_38247330_38253958	ENSG00000010270.14	0.27551
intron_7_43645399_43647535	0.754088	Brain_Hippocampus	0.988371	COA1	intron_7_43684998_43687134	ENSG00000106603.20	-0.313253
intron_7_43665722_43729429	0.788164	Brain_Hippocampus	0.988371	COA1	intron_7_43705321_43769028	ENSG00000106603.20	-0.268695
intron_7_43788025_43791249	0.775769	Brain_Hippocampus	0.988371	BLVRA	intron_7_43827624_43830848	ENSG00000106605.11	-0.284837
intron_7_44485284_44490409	0.816105	Brain_Hippocampus	0.988371	NUDCD3	intron_7_44524883_44530008	ENSG00000015676.18	-0.232558
intron_7_44569203_44569809	0.772588	Brain_Hippocampus	0.988371	DDX56	intron_7_44608802_44609408	ENSG00000136271.11	-0.288991
intron_7_44581239_44581449	0.811004	Brain_Hippocampus	0.988371	TMED4	intron_7_44620838_44621048	ENSG00000158604.15	-0.23913
intron_7_4983773_4984910	0.813024	Brain_Hippocampus	0.988371	ENSG00000288620	intron_7_5023404_5024541	ENSG00000288620.1	0.236527
intron_7_4983773_4984910	0.813024	Brain_Hippocampus	0.988371	RBAK-RBAKDN	intron_7_5023404_5024541	ENSG00000272968.5	0.236527
intron_7_4983773_4984910	0.813024	Brain_Hippocampus	0.988371	RNF216P1	intron_7_5023404_5024541	ENSG00000196204.12	0.236527
intron_7_4989177_4995475	0.789726	Brain_Hippocampus	0.988371	RNF216P1	intron_7_5028808_5035106	ENSG00000196204.12	-0.266667
intron_7_54759334_54759791	0.769327	Brain_Hippocampus	0.988371	SEC61G	intron_7_54827027_54827484	ENSG00000132432.14	0.293255
intron_7_5481931_5491231	0.779929	Brain_Hippocampus	0.988371	FBXL18	intron_7_5521562_5530862	ENSG00000155034.20	0.279412
intron_7_56032054_56033961	0.773516	Brain_Hippocampus	0.988371	PSPH	intron_7_56099747_56101654	ENSG00000146733.14	0.287779
intron_7_56074218_56076834	0.781621	Brain_Hippocampus	0.988371	SUMF2	intron_7_56141911_56144527	ENSG00000129103.19	0.277207
intron_7_6002636_6003690	0.771997	Brain_Hippocampus	0.988371	PMS2	intron_7_6042267_6043321	ENSG00000122512.17	0.289764
intron_7_64893456_64893748	0.785818	Brain_Hippocampus	0.988371	ZNF273	intron_7_64353834_64354126	ENSG00000198039.12	-0.271745
intron_7_65964458_65967731	0.761776	Brain_Hippocampus	0.988371	GUSB	intron_7_65429445_65432718	ENSG00000169919.17	0.30315
intron_7_65979541_65979727	0.792747	Brain_Hippocampus	0.988371	GUSB	intron_7_65444528_65444714	ENSG00000169919.17	-0.262745
intron_7_65979541_65980224	0.812019	Brain_Hippocampus	0.988371	GUSB	intron_7_65444528_65445211	ENSG00000169919.17	-0.237822
intron_7_66654626_66685360	0.808116	Brain_Hippocampus	0.988371	ENSG00000226824	intron_7_66119613_66150347	ENSG00000226824.8	-0.242857
intron_7_66667610_66668764	0.757053	Brain_Hippocampus	0.988371	ENSG00000226824	intron_7_66132597_66133751	ENSG00000226824.8	-0.309353
intron_7_66668913_66669743	0.766739	Brain_Hippocampus	0.988371	ENSG00000226824	intron_7_66133900_66134730	ENSG00000226824.8	0.296644
intron_7_66740792_66771883	0.762531	Brain_Hippocampus	0.988371	RABGEF1	intron_7_66205779_66236870	ENSG00000154710.18	0.302158
intron_7_67050066_67055835	0.786061	Brain_Hippocampus	0.988371	TYW1	intron_7_66515053_66520822	ENSG00000198874.14	0.271429
intron_7_6730301_6731897	0.808116	Brain_Hippocampus	0.988371	ENSG00000290835	intron_7_6769932_6771528	ENSG00000290835.1	-0.242857
intron_7_6730727_6731897	0.808116	Brain_Hippocampus	0.988371	ENSG00000290835	intron_7_6770358_6771528	ENSG00000290835.1	-0.242857
intron_7_711527_727210	0.791811	Brain_Hippocampus	0.988371	PRKAR1B	intron_7_751164_766847	ENSG00000188191.16	-0.263959
intron_7_73450994_73459536	0.785741	Brain_Hippocampus	0.988371	BAZ1B	intron_7_72865324_72873866	ENSG00000009954.11	-0.271845
intron_7_73599695_73605688	0.801635	Brain_Hippocampus	0.988371	MLXIPL	intron_7_73014025_73020018	ENSG00000009950.16	-0.251232
intron_7_74246763_74249012	0.792635	Brain_Hippocampus	0.988371	RFC2	intron_7_73661093_73663342	ENSG00000049541.11	0.262891
intron_7_75987810_75987923	0.755554	Brain_Hippocampus	0.988371	TMEM120A	intron_7_75617128_75617241	ENSG00000189077.11	-0.311324
intron_7_75987984_75988083	0.755554	Brain_Hippocampus	0.988371	TMEM120A	intron_7_75617302_75617401	ENSG00000189077.11	0.311324
intron_7_77600806_77607235	0.791998	Brain_Hippocampus	0.988371	PTPN12	intron_7_77230123_77236552	ENSG00000127947.16	-0.263717
intron_7_816673_838798	0.763199	Brain_Hippocampus	0.988371	SUN1	intron_7_856310_878435	ENSG00000164828.18	0.301282
intron_7_86947922_86964904	0.815619	Brain_Hippocampus	0.988371	ELAPOR2	intron_7_86577238_86594220	ENSG00000164659.15	-0.233184
intron_7_87516665_87519326	0.801197	Brain_Hippocampus	0.988371	ABCB1	intron_7_87145981_87148642	ENSG00000085563.15	0.251799
intron_7_97869813_97872351	0.789632	Brain_Hippocampus	0.988371	ASNS	intron_7_97499125_97501663	ENSG00000070669.17	-0.266789
intron_7_97869813_97872351	0.789632	Brain_Hippocampus	0.988371	ENSG00000284707	intron_7_97499125_97501663	ENSG00000284707.2	-0.266789
intron_7_98252528_98282351	0.775666	Brain_Hippocampus	0.988371	BRI3	intron_7_97881840_97911663	ENSG00000164713.10	0.284971
intron_8_103404861_103407634	0.771488	Brain_Hippocampus	0.988371	ENSG00000285982	intron_8_104417089_104419862	ENSG00000285982.1	0.290429
intron_8_103404861_103407634	0.771488	Brain_Hippocampus	0.988371	SLC25A32	intron_8_104417089_104419862	ENSG00000164933.13	0.290429
intron_8_108233672_108234998	0.816575	Brain_Hippocampus	0.988371	EIF3E	intron_8_109245901_109247227	ENSG00000104408.11	-0.231953
intron_8_124591235_124699526	0.81639	Brain_Hippocampus	0.988371	MTSS1	intron_8_125603476_125711767	ENSG00000170873.19	-0.23219
intron_8_129903350_129939608	0.771927	Brain_Hippocampus	0.988371	CYRIB	intron_8_130915596_130951854	ENSG00000153310.22	0.289855
intron_8_132775645_132777792	0.772141	Brain_Hippocampus	0.988371	PHF20L1	intron_8_133787891_133790038	ENSG00000129292.21	-0.289575
intron_8_135647142_135648540	0.759943	Brain_Hippocampus	0.988371	KHDRBS3	intron_8_136659385_136660783	ENSG00000131773.15	-0.305556
intron_8_142708418_142726722	0.788279	Brain_Hippocampus	0.988371	LNCOC1	intron_8_143789836_143808140	ENSG00000253741.4	-0.268546
intron_8_143581328_143586729	0.770819	Brain_Hippocampus	0.988371	EEF1D	intron_8_144663498_144668899	ENSG00000104529.19	0.291304
intron_8_144161089_144163771	0.780746	Brain_Hippocampus	0.988371	MROH1	intron_8_145215992_145218674	ENSG00000179832.18	0.278347
intron_8_144425772_144425875	0.787104	Brain_Hippocampus	0.988371	VPS28	intron_8_145651155_145651258	ENSG00000160948.14	-0.270073
intron_8_144425772_144425922	0.787104	Brain_Hippocampus	0.988371	VPS28	intron_8_145651155_145651305	ENSG00000160948.14	0.270073
intron_8_144978553_144994479	0.780975	Brain_Hippocampus	0.988371	ZNF252P	intron_8_146203939_146219865	ENSG00000291080.1	-0.278049
intron_8_144996607_144999603	0.777233	Brain_Hippocampus	0.988371	ZNF252P	intron_8_146221993_146224989	ENSG00000291080.1	-0.282927
intron_8_1843436_1857960	0.788438	Brain_Hippocampus	0.988371	ARHGEF10	intron_8_1791602_1806126	ENSG00000104728.16	0.268339
intron_8_1843436_1857960	0.788438	Brain_Hippocampus	0.988371	KBTBD11-OT1	intron_8_1791602_1806126	ENSG00000283239.1	0.268339
intron_8_19819676_19820379	0.78931	Brain_Hippocampus	0.988371	INTS10	intron_8_19677187_19677890	ENSG00000104613.12	0.267206
intron_8_22192335_22194058	0.754461	Brain_Hippocampus	0.988371	BMP1	intron_8_22049848_22051571	ENSG00000168487.20	-0.312763
intron_8_22602312_22602537	0.786608	Brain_Hippocampus	0.988371	C8orf58	intron_8_22459825_22460050	ENSG00000241852.11	-0.270718
intron_8_22602312_22602561	0.786608	Brain_Hippocampus	0.988371	C8orf58	intron_8_22459825_22460074	ENSG00000241852.11	-0.270718
intron_8_22602312_22603195	0.786608	Brain_Hippocampus	0.988371	C8orf58	intron_8_22459825_22460708	ENSG00000241852.11	0.270718
intron_8_23005475_23005960	0.769193	Brain_Hippocampus	0.988371	RHOBTB2	intron_8_22862988_22863473	ENSG00000008853.18	0.29343
intron_8_23298122_23298836	0.812569	Brain_Hippocampus	0.988371	LOXL2	intron_8_23155635_23156349	ENSG00000134013.16	0.237113
intron_8_26634900_26643439	0.800481	Brain_Hippocampus	0.988371	DPYSL2	intron_8_26492416_26500955	ENSG00000092964.18	0.252724
intron_8_28428736_28429378	0.787599	Brain_Hippocampus	0.988371	FBXO16	intron_8_28286253_28286895	ENSG00000214050.8	-0.26943
intron_8_28428736_28447171	0.787599	Brain_Hippocampus	0.988371	FBXO16	intron_8_28286253_28304688	ENSG00000214050.8	-0.26943
intron_8_28743214_28750657	0.793518	Brain_Hippocampus	0.988371	EXTL3	intron_8_28600731_28608174	ENSG00000012232.10	0.261745
intron_8_29127268_29130533	0.758896	Brain_Hippocampus	0.988371	KIF13B	intron_8_28984785_28988050	ENSG00000197892.13	-0.306931
intron_8_30074055_30082847	0.797798	Brain_Hippocampus	0.988371	SARAF	intron_8_29931571_29940363	ENSG00000133872.14	0.256198
intron_8_30744460_30751396	0.765054	Brain_Hippocampus	0.988371	UBXN8	intron_8_30601977_30608913	ENSG00000104691.16	-0.298851
intron_8_38163840_38169802	0.781915	Brain_Hippocampus	0.988371	LSM1	intron_8_38021358_38027320	ENSG00000175324.10	0.276824
intron_8_42361202_42361295	0.786877	Brain_Hippocampus	0.988371	POLB	intron_8_42218720_42218813	ENSG00000070501.12	0.270368
intron_8_53769743_53771989	0.811956	Brain_Hippocampus	0.988371	ATP6V1H	intron_8_54682303_54684549	ENSG00000047249.18	-0.237903
intron_8_61653660_61680968	0.80739	Brain_Hippocampus	0.988371	ASPH	intron_8_62566219_62593527	ENSG00000198363.18	0.243795
intron_8_66440199_66444367	0.781494	Brain_Hippocampus	0.988371	ADHFE1	intron_8_67352434_67356602	ENSG00000147576.17	0.277372
intron_8_66667701_66676745	0.795064	Brain_Hippocampus	0.988371	C8orf44	intron_8_67579936_67588980	ENSG00000288596.2	0.25974
intron_8_73615782_73617292	0.791911	Brain_Hippocampus	0.988371	STAU2	intron_8_74528017_74529527	ENSG00000040341.18	-0.26383
intron_8_73991554_74010001	0.779973	Brain_Hippocampus	0.988371	LY96	intron_8_74903789_74922236	ENSG00000154589.7	-0.279354
intron_8_78689373_78697407	0.790059	Brain_Hippocampus	0.988371	ZC2HC1A	intron_8_79601608_79609642	ENSG00000104427.13	-0.266234
intron_8_86474358_86474820	0.791382	Brain_Hippocampus	0.988371	RMDN1	intron_8_87486587_87487049	ENSG00000176623.12	-0.264516
intron_8_86514541_86515462	0.796226	Brain_Hippocampus	0.988371	CPNE3	intron_8_87526769_87527690	ENSG00000085719.13	-0.258234
intron_8_94874602_94876074	0.792725	Brain_Hippocampus	0.988371	INTS8	intron_8_95886830_95888302	ENSG00000164941.14	-0.262774
intron_8_97713769_97719049	0.806445	Brain_Hippocampus	0.988371	MTDH	intron_8_98725997_98731277	ENSG00000147649.10	0.245014
intron_8_97941899_97961408	0.757216	Brain_Hippocampus	0.988371	MATN2	intron_8_98954127_98973636	ENSG00000132561.14	-0.309138
intron_9_111563231_111564157	0.802118	Brain_Hippocampus	0.988371	PTGR1	intron_9_114325511_114326437	ENSG00000106853.20	-0.250607
intron_9_111563231_111570091	0.797011	Brain_Hippocampus	0.988371	PTGR1	intron_9_114325511_114332371	ENSG00000106853.20	0.257218
intron_9_111564262_111570091	0.796527	Brain_Hippocampus	0.988371	PTGR1	intron_9_114326542_114332371	ENSG00000106853.20	-0.257844
intron_9_113178801_113182766	0.78137	Brain_Hippocampus	0.988371	FKBP15	intron_9_115941081_115945046	ENSG00000119321.10	-0.277534
intron_9_113328955_113330984	0.782143	Brain_Hippocampus	0.988371	WDR31	intron_9_116091235_116093264	ENSG00000148225.16	-0.276527
intron_9_113336440_113340217	0.777209	Brain_Hippocampus	0.988371	WDR31	intron_9_116098720_116102497	ENSG00000148225.16	0.282958
intron_9_122152408_122159627	0.80891	Brain_Hippocampus	0.988371	NDUFA8	intron_9_124914687_124921906	ENSG00000119421.7	-0.241833
intron_9_122855878_122857923	0.789924	Brain_Hippocampus	0.988371	RC3H2	intron_9_125618157_125620202	ENSG00000056586.16	0.266409
intron_9_128250940_128253101	0.754882	Brain_Hippocampus	0.988371	DNM1	intron_9_131013219_131015380	ENSG00000106976.22	-0.312208
intron_9_128250940_128254654	0.754882	Brain_Hippocampus	0.988371	DNM1	intron_9_131013219_131016933	ENSG00000106976.22	0.312208
intron_9_128253137_128254006	0.754882	Brain_Hippocampus	0.988371	DNM1	intron_9_131015416_131016285	ENSG00000106976.22	-0.312208
intron_9_128927196_128933782	0.754997	Brain_Hippocampus	0.988371	PHYHD1	intron_9_131689475_131696061	ENSG00000175287.19	0.312057
intron_9_129355598_129359336	0.793055	Brain_Hippocampus	0.988371	LINC01503	intron_9_132117877_132121615	ENSG00000233901.8	0.262346
intron_9_129626321_129632650	0.792973	Brain_Hippocampus	0.988371	NTMT1	intron_9_132388600_132394929	ENSG00000148335.15	0.262452
intron_9_129632801_129634054	0.788546	Brain_Hippocampus	0.988371	NTMT1	intron_9_132395080_132396333	ENSG00000148335.15	0.268199
intron_9_131588026_131588801	0.786061	Brain_Hippocampus	0.988371	RAPGEF1	intron_9_134463413_134464188	ENSG00000107263.19	0.271429
intron_9_131592183_131596298	0.786061	Brain_Hippocampus	0.988371	RAPGEF1	intron_9_134467570_134471685	ENSG00000107263.19	-0.271429
intron_9_133356320_133356400	0.804774	Brain_Hippocampus	0.988371	SURF1	intron_9_136223175_136223276	ENSG00000148290.10	-0.247174
intron_9_136356550_136358014	0.788918	Brain_Hippocampus	0.988371	GPSM1	intron_9_139251002_139252466	ENSG00000160360.13	0.267717
intron_9_136402887_136404055	0.789657	Brain_Hippocampus	0.988371	ENTR1	intron_9_139297339_139298507	ENSG00000165689.17	0.266756
intron_9_136405978_136406946	0.803306	Brain_Hippocampus	0.988371	ENTR1	intron_9_139300430_139301398	ENSG00000165689.17	-0.24907
intron_9_136407938_136410328	0.776101	Brain_Hippocampus	0.988371	ENTR1	intron_9_139302390_139304780	ENSG00000165689.17	0.284404
intron_9_136431985_136432479	0.763199	Brain_Hippocampus	0.988371	INPP5E	intron_9_139326437_139326931	ENSG00000148384.14	-0.301282
intron_9_136443900_136445052	0.762967	Brain_Hippocampus	0.988371	SEC16A	intron_9_139338352_139339504	ENSG00000148396.19	0.301587
intron_9_2493180_2494180	0.753946	Brain_Hippocampus	0.988371	VLDLR-AS1	intron_9_2493180_2494180	ENSG00000236404.12	0.31344
intron_9_27180368_27183459	0.76041	Brain_Hippocampus	0.988371	TEK	intron_9_27180366_27183457	ENSG00000120156.22	-0.304942
intron_9_3301620_3330259	0.799813	Brain_Hippocampus	0.988371	RFX3	intron_9_3301620_3330259	ENSG00000080298.16	0.253589
intron_9_33963791_33971651	0.766562	Brain_Hippocampus	0.988371	UBAP2	intron_9_33963789_33971649	ENSG00000137073.24	0.296875
intron_9_34658683_34659759	0.786519	Brain_Hippocampus	0.988371	ENSG00000258728	intron_9_34658680_34659756	ENSG00000258728.2	-0.270833
intron_9_34658683_34659759	0.786519	Brain_Hippocampus	0.988371	IL11RA	intron_9_34658680_34659756	ENSG00000137070.19	-0.270833
intron_9_35608509_35608862	0.800064	Brain_Hippocampus	0.988371	TESK1	intron_9_35608506_35608859	ENSG00000107140.16	-0.253264
intron_9_35683241_35684246	0.777162	Brain_Hippocampus	0.988371	TPM2	intron_9_35683238_35684243	ENSG00000198467.16	-0.283019
intron_9_37881631_37899829	0.78223	Brain_Hippocampus	0.988371	SLC25A51	intron_9_37881628_37899826	ENSG00000122696.14	0.276414
intron_9_6534788_6536064	0.757066	Brain_Hippocampus	0.988371	GLDC	intron_9_6534788_6536064	ENSG00000178445.10	-0.309336
intron_9_69387683_69388158	0.781494	Brain_Hippocampus	0.988371	ENTREP1	intron_9_72002599_72003074	ENSG00000135063.20	-0.277372
intron_9_69388450_69391601	0.809651	Brain_Hippocampus	0.988371	ENTREP1	intron_9_72003366_72006517	ENSG00000135063.20	0.240876
intron_9_69449796_69452122	0.753222	Brain_Hippocampus	0.988371	APBA1	intron_9_72064712_72067038	ENSG00000107282.9	0.314394
intron_9_740934_744491	0.803611	Brain_Hippocampus	0.988371	KANK1	intron_9_740934_744491	ENSG00000107104.21	-0.248676
intron_9_75083150_75088008	0.801272	Brain_Hippocampus	0.988371	NMRK1	intron_9_77698066_77702924	ENSG00000106733.21	0.251701
intron_9_76614600_76615097	0.773921	Brain_Hippocampus	0.988371	PRUNE2	intron_9_79229516_79230013	ENSG00000106772.19	0.28725
intron_9_83248516_83290603	0.785063	Brain_Hippocampus	0.988371	FRMD3	intron_9_85863431_85905518	ENSG00000172159.16	-0.272727
intron_9_89363950_89386367	0.764853	Brain_Hippocampus	0.988371	SEMA4D	intron_9_91978865_92001282	ENSG00000187764.12	-0.299114
intron_9_92300016_92301551	0.786058	Brain_Hippocampus	0.988371	NOL8	intron_9_95062298_95063833	ENSG00000198000.12	0.271434
intron_9_93110721_93112218	0.786846	Brain_Hippocampus	0.988371	CARD19	intron_9_95873003_95874500	ENSG00000165233.18	-0.270408
intron_9_96240907_96244329	0.806887	Brain_Hippocampus	0.988371	ENSG00000285269	intron_9_99003189_99006611	ENSG00000285269.2	-0.244444
intron_9_96240907_96244329	0.806887	Brain_Hippocampus	0.988371	HSD17B3	intron_9_99003189_99006611	ENSG00000130948.10	-0.244444
intron_9_96250485_96251418	0.769267	Brain_Hippocampus	0.988371	HSD17B3	intron_9_99012767_99013700	ENSG00000130948.10	0.293333
intron_9_96251261_96251418	0.790058	Brain_Hippocampus	0.988371	ENSG00000285269	intron_9_99013543_99013700	ENSG00000285269.2	-0.266235
intron_9_98056940_98060782	0.796604	Brain_Hippocampus	0.988371	NANS	intron_9_100819222_100823064	ENSG00000095380.11	-0.257744
intron_9_98790606_98796133	0.812339	Brain_Hippocampus	0.988371	ANKS6	intron_9_101552888_101558415	ENSG00000165138.18	0.23741
intron_6_24415163_24416397	0.759808	Kidney_Cortex	0.988372	MRS2	intron_6_24415391_24416625	ENSG00000124532.15	0.305732
intron_12_76849470_76850847	0.788001	smultixcan	0.988372	ZDHHC17	intron_12_77243250_77244627	ENSG00000186908.15	0.239029
intron_15_68211318_68211556	0.679026	Brain_Hypothalamus	0.988373	CLN6	intron_15_68503656_68503894	ENSG00000128973.13	-0.413793
intron_15_68211318_68211675	0.679026	Brain_Hypothalamus	0.988373	CLN6	intron_15_68503656_68504013	ENSG00000128973.13	0.413793
intron_15_68211863_68214290	0.679026	Brain_Hypothalamus	0.988373	CLN6	intron_15_68504201_68506628	ENSG00000128973.13	0.413793
intron_1_220781932_220783919	0.678865	Brain_Hypothalamus	0.988373	MTARC2	intron_1_220955274_220957261	ENSG00000117791.16	0.414013
intron_7_65231936_65233065	0.679026	Brain_Hypothalamus	0.988373	INTS4P1	intron_7_64692314_64693443	ENSG00000290545.1	0.413793
intron_12_55719223_55719499	0.682657	Uterus	0.988374	BLOC1S1	intron_12_56113007_56113283	ENSG00000135441.8	-0.40884
intron_12_55721494_55721689	0.682657	Uterus	0.988374	RDH5	intron_12_56115278_56115473	ENSG00000135437.10	0.40884
intron_13_36312477_36314227	0.682683	Uterus	0.988374	SPART	intron_13_36886614_36888364	ENSG00000133104.14	-0.408805
intron_20_35681981_35690413	0.682738	Uterus	0.988374	NFS1	intron_20_34269903_34278335	ENSG00000244005.13	-0.40873
intron_8_73991554_74010001	0.682629	Uterus	0.988374	LY96	intron_8_74903789_74922236	ENSG00000154589.7	-0.408879
intron_11_78102948_78103980	0.703583	Pituitary	0.988375	ALG8	intron_11_77813994_77815026	ENSG00000159063.14	0.380488
intron_6_33701420_33711549	0.703599	Pituitary	0.988375	UQCC2	intron_6_33669197_33679326	ENSG00000137288.10	0.380467
intron_7_77661333_77685202	0.703609	Pituitary	0.988375	APTR	intron_7_77290650_77314519	ENSG00000214293.11	0.380454
intron_10_12149961_12156907	0.74413	Colon_Transverse	0.988375	SEC61A2	intron_10_12191960_12198906	ENSG00000065665.21	0.326389
intron_11_118113435_118114829	0.74432	Colon_Transverse	0.988375	TMPRSS4	intron_11_117984150_117985544	ENSG00000137648.19	-0.326138
intron_11_119019317_119021760	0.744582	Colon_Transverse	0.988375	TRAPPC4	intron_11_118890027_118892470	ENSG00000196655.12	-0.325792
intron_11_62807628_62824166	0.744359	Colon_Transverse	0.988375	STX5	intron_11_62575100_62591638	ENSG00000162236.13	-0.326087
intron_11_62871669_62876784	0.74329	Colon_Transverse	0.988375	SLC3A2	intron_11_62639141_62644256	ENSG00000168003.19	0.3275
intron_11_7665546_7667728	0.744641	Colon_Transverse	0.988375	CYB5R2	intron_11_7686777_7688959	ENSG00000166394.15	-0.325714
intron_12_124486568_124495147	0.74348	Colon_Transverse	0.988375	NCOR2	intron_12_124971114_124979693	ENSG00000196498.14	-0.327249
intron_12_53315426_53315727	0.744782	Colon_Transverse	0.988375	AAAS	intron_12_53709210_53709511	ENSG00000094914.14	0.325527
intron_12_53315486_53315727	0.744782	Colon_Transverse	0.988375	AAAS	intron_12_53709270_53709511	ENSG00000094914.14	-0.325527
intron_14_102452627_102465141	0.74432	Colon_Transverse	0.988375	TECPR2	intron_14_102918964_102931478	ENSG00000196663.16	0.326138
intron_14_22913845_22918999	0.743557	Colon_Transverse	0.988375	RBM23	intron_14_23383054_23388208	ENSG00000100461.18	-0.327146
intron_14_24338295_24338422	0.743635	Colon_Transverse	0.988375	RIPK3	intron_14_24807501_24807628	ENSG00000129465.16	-0.327044
intron_14_24974850_25010525	0.744582	Colon_Transverse	0.988375	STXBP6	intron_14_25444056_25479731	ENSG00000168952.16	-0.325792
intron_14_24974850_25049878	0.744582	Colon_Transverse	0.988375	STXBP6	intron_14_25444056_25519084	ENSG00000168952.16	-0.325792
intron_15_40853881_40854060	0.744612	Colon_Transverse	0.988375	SPINT1	intron_15_41146079_41146258	ENSG00000166145.15	0.325752
intron_15_42559408_42561270	0.744582	Colon_Transverse	0.988375	HAUS2	intron_15_42851606_42853468	ENSG00000137814.12	-0.325792
intron_16_9103259_9116668	0.744917	Colon_Transverse	0.988375	HAPSTR1	intron_16_9197116_9210525	ENSG00000182831.12	0.325349
intron_17_34986131_34989466	0.74491	Colon_Transverse	0.988375	LIG3	intron_17_33313150_33316485	ENSG00000005156.12	0.325359
intron_17_55315447_55320664	0.744543	Colon_Transverse	0.988375	HLF	intron_17_53392808_53398025	ENSG00000108924.14	-0.325843
intron_19_15680519_15682389	0.744402	Colon_Transverse	0.988375	CYP4F12	intron_19_15791329_15793199	ENSG00000186204.15	0.32603
intron_19_18589683_18590854	0.744359	Colon_Transverse	0.988375	REX1BD	intron_19_18700493_18701664	ENSG00000006015.18	-0.326087
intron_19_20625650_20645684	0.744639	Colon_Transverse	0.988375	ZNF626	intron_19_20808456_20828490	ENSG00000188171.17	0.325717
intron_19_2324192_2328387	0.743169	Colon_Transverse	0.988375	LSM7	intron_19_2324191_2328386	ENSG00000130332.15	0.32766
intron_19_39830027_39830375	0.744881	Colon_Transverse	0.988375	DYRK1B	intron_19_40320667_40321015	ENSG00000105204.14	0.325397
intron_19_47290061_47291978	0.74392	Colon_Transverse	0.988375	C5AR1	intron_19_47793318_47795235	ENSG00000197405.8	0.326667
intron_19_48231810_48232453	0.743635	Colon_Transverse	0.988375	CARD8	intron_19_48735067_48735710	ENSG00000105483.18	-0.327044
intron_19_48232493_48234403	0.743635	Colon_Transverse	0.988375	CARD8	intron_19_48735750_48737660	ENSG00000105483.18	0.327044
intron_1_101237099_101238822	0.743462	Colon_Transverse	0.988375	S1PR1	intron_1_101702655_101704378	ENSG00000170989.10	0.327273
intron_1_19268701_19269272	0.743357	Colon_Transverse	0.988375	AKR7L	intron_1_19595195_19595766	ENSG00000211454.16	-0.327411
intron_1_27356099_27356388	0.743353	Colon_Transverse	0.988375	MAP3K6	intron_1_27682590_27682879	ENSG00000142733.18	0.327416
intron_1_3473230_3473393	0.743316	Colon_Transverse	0.988375	ARHGEF16	intron_1_3389794_3389957	ENSG00000130762.15	-0.327465
intron_20_46394532_46406548	0.744858	Colon_Transverse	0.988375	ELMO2	intron_20_45023171_45035187	ENSG00000062598.18	0.325427
intron_20_46398771_46406548	0.744858	Colon_Transverse	0.988375	ELMO2	intron_20_45027410_45035187	ENSG00000062598.18	-0.325427
intron_21_39391476_39391769	0.744409	Colon_Transverse	0.988375	GET1	intron_21_40763402_40763695	ENSG00000182093.16	-0.32602
intron_22_46289899_46292791	0.744055	Colon_Transverse	0.988375	TTC38	intron_22_46685796_46688688	ENSG00000075234.17	-0.326489
intron_2_152632137_152636427	0.744641	Colon_Transverse	0.988375	FMNL2	intron_2_153488651_153492941	ENSG00000157827.20	-0.325714
intron_2_179172233_179176448	0.743225	Colon_Transverse	0.988375	SESTD1	intron_2_180036960_180041175	ENSG00000187231.14	0.327586
intron_2_201234112_201266487	0.744359	Colon_Transverse	0.988375	CASP8	intron_2_202098835_202131210	ENSG00000064012.24	0.326087
intron_2_207768994_207769265	0.744842	Colon_Transverse	0.988375	FZD5	intron_2_208633718_208633989	ENSG00000163251.4	-0.325448
intron_2_218711037_218727269	0.744076	Colon_Transverse	0.988375	TTLL4	intron_2_219575760_219591992	ENSG00000135912.11	0.32646
intron_2_54051050_54057239	0.744806	Colon_Transverse	0.988375	ACYP2	intron_2_54278187_54284376	ENSG00000170634.13	-0.325496
intron_3_129584562_129585952	0.743609	Colon_Transverse	0.988375	PLXND1	intron_3_129303405_129304795	ENSG00000004399.13	-0.327078
intron_3_185614740_185619299	0.744023	Colon_Transverse	0.988375	SENP2	intron_3_185332528_185337087	ENSG00000163904.13	-0.326531
intron_3_185617611_185619299	0.743635	Colon_Transverse	0.988375	SENP2	intron_3_185335399_185337087	ENSG00000163904.13	0.327044
intron_5_139648845_139680364	0.744653	Colon_Transverse	0.988375	CXXC5	intron_5_139028430_139059949	ENSG00000171604.12	0.325698
intron_5_139649009_139680364	0.744653	Colon_Transverse	0.988375	CXXC5	intron_5_139028594_139059949	ENSG00000171604.12	0.325698
intron_5_141659476_141659779	0.743031	Colon_Transverse	0.988375	ARAP3	intron_5_141039043_141039346	ENSG00000120318.16	0.327842
intron_5_176290955_176295030	0.74387	Colon_Transverse	0.988375	SIMC1	intron_5_175717958_175722033	ENSG00000170085.18	-0.326733
intron_5_72990864_73006445	0.743462	Colon_Transverse	0.988375	FCHO2	intron_5_72286691_72302272	ENSG00000157107.14	-0.327273
intron_5_96788685_96790296	0.74491	Colon_Transverse	0.988375	ERAP1	intron_5_96124388_96125999	ENSG00000164307.13	-0.325359
intron_6_132752749_132755843	0.744129	Colon_Transverse	0.988375	VNN2	intron_6_133073888_133076982	ENSG00000112303.14	0.326391
intron_6_166931118_166934091	0.744663	Colon_Transverse	0.988375	RNASET2	intron_6_167344606_167347579	ENSG00000026297.17	0.325685
intron_8_144413881_144413958	0.744359	Colon_Transverse	0.988375	SLC39A4	intron_8_145639265_145639342	ENSG00000147804.10	-0.326087
intron_8_144880458_144889581	0.744778	Colon_Transverse	0.988375	ZNF250	intron_8_146105843_146114966	ENSG00000196150.14	0.325532
intron_9_128936503_128936583	0.744242	Colon_Transverse	0.988375	PHYHD1	intron_9_131698782_131698862	ENSG00000175287.19	0.326241
intron_9_128936645_128937757	0.744242	Colon_Transverse	0.988375	PHYHD1	intron_9_131698924_131700036	ENSG00000175287.19	0.326241
intron_9_128936645_128940369	0.744242	Colon_Transverse	0.988375	PHYHD1	intron_9_131698924_131702648	ENSG00000175287.19	-0.326241
intron_9_128937778_128940369	0.744242	Colon_Transverse	0.988375	PHYHD1	intron_9_131700057_131702648	ENSG00000175287.19	0.326241
intron_9_128947751_128949189	0.744242	Colon_Transverse	0.988375	NUP188	intron_9_131710030_131711468	ENSG00000095319.14	0.326241
intron_14_50792881_50806737	0.788474	Skin_Sun_Exposed_Lower_leg	0.988375	NIN	intron_14_51259599_51273455	ENSG00000100503.27	-0.268293
intron_3_155833585_155842432	0.788474	Skin_Sun_Exposed_Lower_leg	0.988375	SLC33A1	intron_3_155551374_155560221	ENSG00000169359.16	0.268293
intron_3_193655027_193657080	0.788518	Skin_Sun_Exposed_Lower_leg	0.988375	OPA1	intron_3_193372816_193374869	ENSG00000198836.11	0.268235
intron_3_193655052_193657080	0.788518	Skin_Sun_Exposed_Lower_leg	0.988375	OPA1	intron_3_193372841_193374869	ENSG00000198836.11	-0.268235
intron_9_129632801_129634054	0.788546	Skin_Sun_Exposed_Lower_leg	0.988375	NTMT1	intron_9_132395080_132396333	ENSG00000148335.15	-0.268199
intron_6_166931118_166934091	0.755892	Testis	0.988375	RNASET2	intron_6_167344606_167347579	ENSG00000026297.17	0.31088
intron_11_47234672_47234757	0.761098	Brain_Cortex	0.988376	DDB2	intron_11_47256223_47256308	ENSG00000134574.12	0.30404
intron_14_73922697_73923395	0.761073	Brain_Cortex	0.988376	ENSG00000258653	intron_14_74389400_74390098	ENSG00000258653.3	-0.304073
intron_8_144412946_144413513	0.754139	Breast_Mammary_Tissue	0.988376	SLC39A4	intron_8_145638330_145638897	ENSG00000147804.10	-0.313186
intron_10_104008356_104018160	0.743844	Artery_Coronary	0.988377	SLK	intron_10_105768114_105777918	ENSG00000065613.15	-0.326767
intron_10_12149961_12156907	0.74413	Artery_Coronary	0.988377	SEC61A2	intron_10_12191960_12198906	ENSG00000065665.21	0.326389
intron_10_42525660_42550557	0.744084	Artery_Coronary	0.988377	ZNF37BP	intron_10_43021108_43046005	ENSG00000234420.9	-0.32645
intron_11_119019317_119021760	0.744582	Artery_Coronary	0.988377	TRAPPC4	intron_11_118890027_118892470	ENSG00000196655.12	-0.325792
intron_11_62807628_62824166	0.744359	Artery_Coronary	0.988377	STX5	intron_11_62575100_62591638	ENSG00000162236.13	0.326087
intron_11_72688537_72692753	0.744359	Artery_Coronary	0.988377	ARAP1	intron_11_72399582_72403798	ENSG00000186635.15	-0.326087
intron_11_95232919_95233454	0.744023	Artery_Coronary	0.988377	LNCRNA-IUR	intron_11_94966083_94966618	ENSG00000245552.9	0.326531
intron_12_123688177_123690533	0.744242	Artery_Coronary	0.988377	TCTN2	intron_12_124172724_124175080	ENSG00000168778.13	-0.326241
intron_12_53315426_53315727	0.744782	Artery_Coronary	0.988377	AAAS	intron_12_53709210_53709511	ENSG00000094914.14	0.325527
intron_12_53315486_53315727	0.744782	Artery_Coronary	0.988377	AAAS	intron_12_53709270_53709511	ENSG00000094914.14	-0.325527
intron_14_103700727_103701201	0.744745	Artery_Coronary	0.988377	KLC1	intron_14_104167064_104167538	ENSG00000126214.22	0.325576
intron_15_40853881_40854060	0.744612	Artery_Coronary	0.988377	SPINT1	intron_15_41146079_41146258	ENSG00000166145.15	-0.325752
intron_15_42560870_42561270	0.744582	Artery_Coronary	0.988377	HAUS2	intron_15_42853068_42853468	ENSG00000137814.12	-0.325792
intron_16_19524088_19527867	0.74491	Artery_Coronary	0.988377	CCP110	intron_16_19535410_19539189	ENSG00000103540.17	0.325359
intron_16_58495008_58503798	0.743667	Artery_Coronary	0.988377	NDRG4	intron_16_58528912_58537702	ENSG00000103034.15	-0.327001
intron_16_66563217_66565886	0.743773	Artery_Coronary	0.988377	CKLF	intron_16_66597120_66599789	ENSG00000217555.13	-0.326861
intron_16_9103259_9116668	0.744917	Artery_Coronary	0.988377	HAPSTR1	intron_16_9197116_9210525	ENSG00000182831.12	-0.325349
intron_17_15503232_15540433	0.744741	Artery_Coronary	0.988377	TVP23C-CDRT4	intron_17_15406546_15443747	ENSG00000259024.7	0.325581
intron_17_5416682_5419354	0.744925	Artery_Coronary	0.988377	NUP88	intron_17_5320002_5322674	ENSG00000108559.13	-0.325339
intron_17_55315447_55320664	0.744543	Artery_Coronary	0.988377	HLF	intron_17_53392808_53398025	ENSG00000108924.14	0.325843
intron_19_39830027_39830375	0.744881	Artery_Coronary	0.988377	DYRK1B	intron_19_40320667_40321015	ENSG00000105204.14	0.325397
intron_19_48232493_48234403	0.743635	Artery_Coronary	0.988377	CARD8	intron_19_48735750_48737660	ENSG00000105483.18	0.327044
intron_1_224371423_224375795	0.743546	Artery_Coronary	0.988377	CNIH4	intron_1_224559125_224563497	ENSG00000143771.12	-0.327161
intron_1_224371423_224379069	0.743546	Artery_Coronary	0.988377	CNIH4	intron_1_224559125_224566771	ENSG00000143771.12	0.327161
intron_1_226985340_226986453	0.744359	Artery_Coronary	0.988377	COQ8A	intron_1_227173041_227174154	ENSG00000163050.18	0.326087
intron_1_226985340_226986453	0.744359	Artery_Coronary	0.988377	ENSG00000288674	intron_1_227173041_227174154	ENSG00000288674.1	0.326087
intron_1_27356099_27356388	0.743353	Artery_Coronary	0.988377	MAP3K6	intron_1_27682590_27682879	ENSG00000142733.18	0.327416
intron_1_99710949_99711355	0.743462	Artery_Coronary	0.988377	FRRS1	intron_1_100176505_100176911	ENSG00000156869.14	0.327273
intron_1_99710949_99712105	0.743462	Artery_Coronary	0.988377	FRRS1	intron_1_100176505_100177661	ENSG00000156869.14	-0.327273
intron_20_46394532_46398697	0.744858	Artery_Coronary	0.988377	ELMO2	intron_20_45023171_45027336	ENSG00000062598.18	-0.325427
intron_20_46398771_46406548	0.744858	Artery_Coronary	0.988377	ELMO2	intron_20_45027410_45035187	ENSG00000062598.18	-0.325427
intron_22_31528863_31531058	0.743726	Artery_Coronary	0.988377	SFI1	intron_22_31924849_31927044	ENSG00000198089.16	-0.326923
intron_22_31528863_31546861	0.743726	Artery_Coronary	0.988377	SFI1	intron_22_31924849_31942847	ENSG00000198089.16	0.326923
intron_22_46289899_46292203	0.744055	Artery_Coronary	0.988377	TTC38	intron_22_46685796_46688100	ENSG00000075234.17	0.326489
intron_2_179172233_179176448	0.743225	Artery_Coronary	0.988377	SESTD1	intron_2_180036960_180041175	ENSG00000187231.14	0.327586
intron_2_207768994_207769265	0.744842	Artery_Coronary	0.988377	FZD5	intron_2_208633718_208633989	ENSG00000163251.4	-0.325448
intron_2_218711037_218727269	0.744076	Artery_Coronary	0.988377	TTLL4	intron_2_219575760_219591992	ENSG00000135912.11	0.32646
intron_3_119500860_119503532	0.74448	Artery_Coronary	0.988377	TIMMDC1	intron_3_119219707_119222379	ENSG00000113845.10	-0.325926
intron_3_125013990_125019262	0.743898	Artery_Coronary	0.988377	HEG1	intron_3_124732834_124738106	ENSG00000173706.15	-0.326695
intron_3_185617611_185619299	0.743635	Artery_Coronary	0.988377	SENP2	intron_3_185335399_185337087	ENSG00000163904.13	0.327044
intron_3_27409530_27411642	0.744641	Artery_Coronary	0.988377	SLC4A7	intron_3_27451021_27453133	ENSG00000033867.17	-0.325714
intron_5_139648845_139679847	0.744653	Artery_Coronary	0.988377	CXXC5	intron_5_139028430_139059432	ENSG00000171604.12	-0.325698
intron_5_139648845_139680364	0.744653	Artery_Coronary	0.988377	CXXC5	intron_5_139028430_139059949	ENSG00000171604.12	0.325698
intron_5_72990864_73006445	0.743462	Artery_Coronary	0.988377	FCHO2	intron_5_72286691_72302272	ENSG00000157107.14	-0.327273
intron_6_28123211_28136745	0.744741	Artery_Coronary	0.988377	ZSCAN16-AS1	intron_6_28090989_28104523	ENSG00000269293.5	0.325581
intron_6_31157089_31157385	0.744606	Artery_Coronary	0.988377	CCHCR1	intron_6_31124866_31125162	ENSG00000204536.15	-0.32576
intron_7_128754455_128758871	0.744068	Artery_Coronary	0.988377	CALU	intron_7_128394509_128398925	ENSG00000128595.17	-0.326471
intron_7_43665722_43729429	0.743195	Artery_Coronary	0.988377	COA1	intron_7_43705321_43769028	ENSG00000106603.20	-0.327625
intron_8_143691232_143691600	0.743397	Artery_Coronary	0.988377	ZNF707	intron_8_144773402_144773770	ENSG00000181135.16	-0.327359
intron_8_78572939_78598358	0.74338	Artery_Coronary	0.988377	PKIA	intron_8_79485174_79510593	ENSG00000171033.13	0.327381
intron_9_128936503_128936583	0.744242	Artery_Coronary	0.988377	PHYHD1	intron_9_131698782_131698862	ENSG00000175287.19	0.326241
intron_9_128936503_128937757	0.744242	Artery_Coronary	0.988377	PHYHD1	intron_9_131698782_131700036	ENSG00000175287.19	0.326241
intron_9_128936645_128937757	0.744242	Artery_Coronary	0.988377	PHYHD1	intron_9_131698924_131700036	ENSG00000175287.19	0.326241
intron_9_128936645_128940369	0.744242	Artery_Coronary	0.988377	PHYHD1	intron_9_131698924_131702648	ENSG00000175287.19	-0.326241
intron_9_128937778_128940369	0.744242	Artery_Coronary	0.988377	PHYHD1	intron_9_131700057_131702648	ENSG00000175287.19	0.326241
intron_9_128937944_128940369	0.744242	Artery_Coronary	0.988377	PHYHD1	intron_9_131700223_131702648	ENSG00000175287.19	0.326241
intron_9_677009_710804	0.743462	Artery_Coronary	0.988377	KANK1	intron_9_677009_710804	ENSG00000107104.21	-0.327273
intron_10_22318306_22318653	0.798138	Prostate	0.98838	COMMD3-BMI1	intron_10_22607235_22607582	ENSG00000269897.5	0.255758
intron_10_22318306_22318653	0.798138	Prostate	0.98838	COMMD3	intron_10_22607235_22607582	ENSG00000148444.16	0.255758
intron_10_22318862_22318959	0.798138	Prostate	0.98838	COMMD3-BMI1	intron_10_22607791_22607888	ENSG00000269897.5	-0.255758
intron_10_22318862_22318959	0.798138	Prostate	0.98838	COMMD3	intron_10_22607791_22607888	ENSG00000148444.16	-0.255758
intron_11_130123779_130126700	0.79708	Prostate	0.98838	APLP2	intron_11_129993674_129996595	ENSG00000084234.18	-0.257128
intron_11_47248999_47261241	0.796514	Prostate	0.98838	NR1H3	intron_11_47270550_47282792	ENSG00000025434.19	0.257862
intron_12_120215661_120215930	0.795435	Prostate	0.98838	PXN	intron_12_120653464_120653733	ENSG00000089159.17	0.259259
intron_12_120216090_120216273	0.795435	Prostate	0.98838	PXN	intron_12_120653893_120654076	ENSG00000089159.17	0.259259
intron_12_47788164_47789261	0.796332	Prostate	0.98838	HDAC7	intron_12_48181947_48183044	ENSG00000061273.18	0.258097
intron_12_7120625_7121712	0.797312	Prostate	0.98838	C1RL-AS1	intron_12_7273221_7274308	ENSG00000205885.8	0.256828
intron_12_71664580_71674203	0.796785	Prostate	0.98838	THAP2	intron_12_72058360_72067983	ENSG00000173451.7	-0.257511
intron_13_30744159_30752052	0.798332	Prostate	0.98838	ALOX5AP	intron_13_31318296_31326189	ENSG00000132965.10	-0.255507
intron_14_75091478_75095372	0.798684	Prostate	0.98838	NEK9	intron_14_75558181_75562075	ENSG00000119638.14	-0.255051
intron_15_44615566_44620190	0.797367	Prostate	0.98838	SPG11	intron_15_44907764_44912388	ENSG00000104133.16	0.256757
intron_15_60455162_60455326	0.795928	Prostate	0.98838	ICE2	intron_15_60747361_60747525	ENSG00000128915.12	-0.258621
intron_16_14644609_14655066	0.798357	Prostate	0.98838	BFAR	intron_16_14738466_14748923	ENSG00000103429.11	-0.255474
intron_16_14644609_14661892	0.798357	Prostate	0.98838	BFAR	intron_16_14738466_14755749	ENSG00000103429.11	-0.255474
intron_16_23614091_23621362	0.795494	Prostate	0.98838	PALB2	intron_16_23625412_23632683	ENSG00000083093.11	-0.259184
intron_16_2672859_2673283	0.798545	Prostate	0.98838	ERVK13-1	intron_16_2722860_2723284	ENSG00000260565.9	0.25523
intron_16_30733449_30733602	0.797422	Prostate	0.98838	ENSG00000282034	intron_16_30744770_30744923	ENSG00000282034.2	-0.256684
intron_16_30733449_30733602	0.797422	Prostate	0.98838	SRCAP	intron_16_30744770_30744923	ENSG00000080603.17	-0.256684
intron_16_496859_503004	0.795532	Prostate	0.98838	RAB11FIP3	intron_16_546859_553004	ENSG00000090565.17	-0.259134
intron_16_69935986_69936312	0.796919	Prostate	0.98838	WWP2	intron_16_69969889_69970215	ENSG00000198373.13	-0.257336
intron_16_84183778_84186901	0.796552	Prostate	0.98838	TAF1C	intron_16_84217384_84220507	ENSG00000103168.17	-0.257812
intron_16_84854829_84866897	0.798197	Prostate	0.98838	CRISPLD2	intron_16_84888435_84900503	ENSG00000103196.12	0.255682
intron_17_19786005_19795622	0.795655	Prostate	0.98838	ULK2	intron_17_19689318_19698935	ENSG00000083290.20	-0.258974
intron_17_19786086_19795622	0.795655	Prostate	0.98838	ULK2	intron_17_19689399_19698935	ENSG00000083290.20	0.258974
intron_17_3881648_3882257	0.797227	Prostate	0.98838	CAMKK1	intron_17_3784942_3785551	ENSG00000004660.15	-0.256937
intron_17_3882370_3882528	0.797227	Prostate	0.98838	CAMKK1	intron_17_3785664_3785822	ENSG00000004660.15	-0.256937
intron_17_40053768_40054361	0.797876	Prostate	0.98838	MED24	intron_17_38210021_38210614	ENSG00000008838.21	-0.256098
intron_17_4893067_4893434	0.79834	Prostate	0.98838	MINK1	intron_17_4796362_4796729	ENSG00000141503.17	-0.255496
intron_17_5515517_5517746	0.796436	Prostate	0.98838	NLRP1	intron_17_5418837_5421066	ENSG00000091592.17	-0.257962
intron_17_78168715_78170612	0.797393	Prostate	0.98838	SYNGR2	intron_17_76164796_76166693	ENSG00000108639.8	-0.256723
intron_17_82483304_82483716	0.796868	Prostate	0.98838	NARF	intron_17_80441180_80441592	ENSG00000141562.19	-0.257403
intron_18_46821072_46827959	0.796734	Prostate	0.98838	PIAS2	intron_18_44401035_44407922	ENSG00000078043.16	-0.257576
intron_19_10712299_10712553	0.798315	Prostate	0.98838	QTRT1	intron_19_10822975_10823229	ENSG00000213339.9	-0.255528
intron_19_10712628_10712758	0.798315	Prostate	0.98838	QTRT1	intron_19_10823304_10823434	ENSG00000213339.9	0.255528
intron_19_10713040_10713118	0.798315	Prostate	0.98838	QTRT1	intron_19_10823716_10823794	ENSG00000213339.9	-0.255528
intron_19_10713040_10713124	0.798315	Prostate	0.98838	QTRT1	intron_19_10823716_10823800	ENSG00000213339.9	-0.255528
intron_19_1828631_1848202	0.797988	Prostate	0.98838	REXO1	intron_19_1828630_1848201	ENSG00000079313.15	-0.255952
intron_19_336173_340514	0.798357	Prostate	0.98838	MIER2	intron_19_336173_340514	ENSG00000105556.12	-0.255474
intron_19_35907264_35907446	0.798526	Prostate	0.98838	TYROBP	intron_19_36398166_36398348	ENSG00000011600.12	0.255255
intron_19_49660844_49661450	0.796018	Prostate	0.98838	IRF3	intron_19_50164101_50164707	ENSG00000126456.16	-0.258503
intron_19_53446337_53447196	0.798369	Prostate	0.98838	ZNF761	intron_19_53949590_53950449	ENSG00000160336.17	0.255458
intron_19_55279705_55280035	0.795455	Prostate	0.98838	HSPBP1	intron_19_55791073_55791403	ENSG00000133265.11	0.259233
intron_19_57194001_57194769	0.796761	Prostate	0.98838	ZNF264	intron_19_57705369_57706137	ENSG00000083844.10	0.257541
intron_19_9860794_9936304	0.798357	Prostate	0.98838	OLFM2	intron_19_9971470_10046980	ENSG00000105088.9	0.255474
intron_1_100038316_100049909	0.797271	Prostate	0.98838	MFSD14A	intron_1_100503872_100515465	ENSG00000156875.14	0.256881
intron_1_150229237_150230571	0.795641	Prostate	0.98838	ANP32E	intron_1_150201570_150202906	ENSG00000143401.15	-0.258993
intron_1_151098002_151103562	0.796906	Prostate	0.98838	GABPB2	intron_1_151070478_151076038	ENSG00000143458.12	-0.257353
intron_1_151098002_151107037	0.796906	Prostate	0.98838	GABPB2	intron_1_151070478_151079513	ENSG00000143458.12	0.257353
intron_1_153939045_153939589	0.798749	Prostate	0.98838	DENND4B	intron_1_153911521_153912065	ENSG00000198837.10	-0.254967
intron_1_153939804_153940156	0.798749	Prostate	0.98838	DENND4B	intron_1_153912280_153912632	ENSG00000198837.10	0.254967
intron_1_201153959_201154148	0.797516	Prostate	0.98838	TMEM9	intron_1_201123087_201123276	ENSG00000116857.17	0.256563
intron_1_23030634_23044427	0.79859	Prostate	0.98838	KDM1A	intron_1_23357127_23370920	ENSG00000004487.18	-0.255172
intron_1_52354454_52354608	0.79746	Prostate	0.98838	CC2D1B	intron_1_52820126_52820280	ENSG00000154222.15	-0.256635
intron_1_53211319_53213264	0.798357	Prostate	0.98838	CPT2	intron_1_53676991_53678936	ENSG00000157184.7	0.255474
intron_1_92301590_92303977	0.796806	Prostate	0.98838	RPAP2	intron_1_92767147_92769534	ENSG00000122484.9	0.257483
intron_20_35280829_35284176	0.796663	Prostate	0.98838	EIF6	intron_20_33868632_33871979	ENSG00000242372.9	0.257669
intron_20_35556271_35556973	0.798332	Prostate	0.98838	ERGIC3	intron_20_34144042_34144744	ENSG00000125991.21	0.255507
intron_20_35556748_35556973	0.798332	Prostate	0.98838	ERGIC3	intron_20_34144519_34144744	ENSG00000125991.21	-0.255507
intron_20_43642624_43646936	0.795928	Prostate	0.98838	IFT52	intron_20_42271264_42275576	ENSG00000101052.13	0.258621
intron_20_44177972_44186327	0.796906	Prostate	0.98838	JPH2	intron_20_42806612_42814967	ENSG00000149596.7	0.257353
intron_21_16630972_16631441	0.798477	Prostate	0.98838	MIR99AHG	intron_21_18003291_18003760	ENSG00000215386.15	0.255319
intron_21_16630972_16640230	0.798477	Prostate	0.98838	MIR99AHG	intron_21_18003291_18012549	ENSG00000215386.15	-0.255319
intron_21_33582246_33584590	0.798697	Prostate	0.98838	DONSON	intron_21_34954552_34956896	ENSG00000159147.18	0.255034
intron_21_36057204_36058816	0.797068	Prostate	0.98838	SETD4	intron_21_37429502_37431114	ENSG00000185917.14	-0.257143
intron_22_19972411_19972737	0.797068	Prostate	0.98838	ARVCF	intron_22_19959934_19960260	ENSG00000099889.14	0.257143
intron_2_11160748_11171925	0.796344	Prostate	0.98838	SLC66A3	intron_2_11300874_11312051	ENSG00000162976.13	-0.258081
intron_2_11160748_11177737	0.796344	Prostate	0.98838	SLC66A3	intron_2_11300874_11317863	ENSG00000162976.13	-0.258081
intron_2_113238212_113255390	0.797694	Prostate	0.98838	PAX8-AS1	intron_2_113995789_114012967	ENSG00000189223.15	0.256332
intron_2_219280687_219281718	0.797661	Prostate	0.98838	DNAJB2	intron_2_220145409_220146440	ENSG00000135924.17	0.256376
intron_2_241584725_241601815	0.796663	Prostate	0.98838	THAP4	intron_2_242524140_242541230	ENSG00000176946.13	0.257669
intron_2_42053361_42054036	0.797068	Prostate	0.98838	PKDCC	intron_2_42280501_42281176	ENSG00000162878.13	0.257143
intron_3_100558589_100568822	0.798357	Prostate	0.98838	TMEM45A	intron_3_100277433_100287666	ENSG00000181458.10	-0.255474
intron_3_15678354_15679301	0.798332	Prostate	0.98838	ANKRD28	intron_3_15719861_15720808	ENSG00000206560.12	0.255507
intron_3_42661632_42663012	0.796524	Prostate	0.98838	ZBTB47	intron_3_42703124_42704504	ENSG00000114853.15	-0.257849
intron_3_52075985_52122379	0.795993	Prostate	0.98838	POC1A	intron_3_52110001_52156395	ENSG00000164087.8	-0.258537
intron_3_9756816_9757061	0.798094	Prostate	0.98838	OGG1	intron_3_9798500_9798745	ENSG00000114026.22	0.255814
intron_3_9756816_9765809	0.798094	Prostate	0.98838	OGG1	intron_3_9798500_9807493	ENSG00000114026.22	-0.255814
intron_3_9827148_9828960	0.797758	Prostate	0.98838	TTLL3	intron_3_9868832_9870644	ENSG00000214021.18	0.25625
intron_4_139072003_139073454	0.796292	Prostate	0.98838	ELF2	intron_4_139993157_139994608	ENSG00000109381.21	0.258149
intron_4_169636088_169680050	0.797908	Prostate	0.98838	CLCN3	intron_4_170557239_170601201	ENSG00000109572.16	-0.256055
intron_4_173364198_173369434	0.796018	Prostate	0.98838	SAP30-DT	intron_4_174285349_174290585	ENSG00000272870.4	-0.258503
intron_4_183269163_183271080	0.797758	Prostate	0.98838	WWC2	intron_4_184190316_184192233	ENSG00000151718.16	-0.25625
intron_4_48383784_48420125	0.796192	Prostate	0.98838	SLAIN2	intron_4_48385801_48422142	ENSG00000109171.15	-0.258278
intron_5_177957679_177959719	0.797798	Prostate	0.98838	ENSG00000249684	intron_5_177384680_177386720	ENSG00000249684.6	0.256198
intron_5_81972306_81987559	0.79641	Prostate	0.98838	ATG10	intron_5_81268125_81283378	ENSG00000152348.16	-0.257996
intron_6_109453367_109453638	0.798791	Prostate	0.98838	MICAL1	intron_6_109774570_109774841	ENSG00000135596.18	-0.254912
intron_6_109454239_109455611	0.798791	Prostate	0.98838	MICAL1	intron_6_109775442_109776814	ENSG00000135596.18	-0.254912
intron_6_109454239_109455719	0.798791	Prostate	0.98838	MICAL1	intron_6_109775442_109776922	ENSG00000135596.18	0.254912
intron_6_124963426_125045211	0.796602	Prostate	0.98838	RNF217	intron_6_125284572_125366357	ENSG00000146373.17	0.257747
intron_6_41068953_41070076	0.797222	Prostate	0.98838	OARD1	intron_6_41036692_41037815	ENSG00000124596.17	-0.256944
intron_6_56101525_56124062	0.795713	Prostate	0.98838	COL21A1	intron_6_55966323_55988860	ENSG00000124749.17	0.2589
intron_7_114654009_114658066	0.798357	Prostate	0.98838	FOXP2	intron_7_114294064_114298121	ENSG00000128573.28	0.255474
intron_7_1153224_1155453	0.796734	Prostate	0.98838	ZFAND2A	intron_7_1192860_1195089	ENSG00000178381.12	-0.257576
intron_7_151036649_151037241	0.797398	Prostate	0.98838	ABCB8	intron_7_150733736_150734328	ENSG00000197150.13	-0.256716
intron_7_43609495_43639449	0.796804	Prostate	0.98838	COA1	intron_7_43649094_43679048	ENSG00000106603.20	-0.257485
intron_7_729847_740819	0.796961	Prostate	0.98838	DNAAF5	intron_7_769484_780456	ENSG00000164818.16	-0.257282
intron_7_80828745_80916679	0.798477	Prostate	0.98838	SEMA3C	intron_7_80458061_80545995	ENSG00000075223.14	-0.255319
intron_8_143730597_143733691	0.796514	Prostate	0.98838	FAM83H	intron_8_144812767_144815861	ENSG00000180921.7	0.257862
intron_8_30074055_30082847	0.797798	Prostate	0.98838	SARAF	intron_8_29931571_29940363	ENSG00000133872.14	-0.256198
intron_9_125657799_125706971	0.79859	Prostate	0.98838	MAPKAP1	intron_9_128420078_128469250	ENSG00000119487.17	-0.255172
intron_9_17388253_17394534	0.796644	Prostate	0.98838	CNTLN	intron_9_17388251_17394532	ENSG00000044459.15	0.257692
intron_9_92080963_92108740	0.798769	Prostate	0.98838	SPTLC1	intron_9_94843245_94871022	ENSG00000090054.16	-0.254941
intron_5_102961229_102990272	0.689307	Brain_Frontal_Cortex_BA9	0.98838	PAM	intron_5_102296933_102325976	ENSG00000145730.21	0.399796
intron_8_103404861_103407634	0.689314	Brain_Frontal_Cortex_BA9	0.98838	ENSG00000285982	intron_8_104417089_104419862	ENSG00000285982.1	0.399786
intron_8_103404861_103407634	0.689314	Brain_Frontal_Cortex_BA9	0.98838	SLC25A32	intron_8_104417089_104419862	ENSG00000164933.13	0.399786
intron_10_112426859_112427218	0.701139	Artery_Aorta	0.98838	ACSL5	intron_10_114186617_114186976	ENSG00000197142.11	-0.383784
intron_11_64232865_64233894	0.700945	Artery_Aorta	0.98838	DNAJC4	intron_11_64000337_64001366	ENSG00000110011.14	0.384045
intron_12_96003064_96006314	0.700844	Artery_Aorta	0.98838	LTA4H	intron_12_96396842_96400092	ENSG00000111144.10	0.384181
intron_13_36335832_36336287	0.70124	Artery_Aorta	0.98838	SPART	intron_13_36909969_36910424	ENSG00000133104.14	0.383648
intron_13_36335832_36346225	0.70124	Artery_Aorta	0.98838	SPART	intron_13_36909969_36920362	ENSG00000133104.14	-0.383648
intron_13_36335832_36346582	0.70124	Artery_Aorta	0.98838	SPART	intron_13_36909969_36920719	ENSG00000133104.14	0.383648
intron_14_34964040_34969170	0.70124	Artery_Aorta	0.98838	SRP54-AS1	intron_14_35433246_35438376	ENSG00000258704.8	-0.383648
intron_15_57639545_57646137	0.701125	Artery_Aorta	0.98838	GCOM1	intron_15_57931743_57938335	ENSG00000137878.17	0.383803
intron_15_57639545_57661450	0.701125	Artery_Aorta	0.98838	GCOM1	intron_15_57931743_57953648	ENSG00000137878.17	0.383803
intron_15_57639545_57661450	0.701125	Artery_Aorta	0.98838	MYZAP	intron_15_57931743_57953648	ENSG00000263155.6	0.383803
intron_18_69011104_69054030	0.700803	Artery_Aorta	0.98838	CCDC102B	intron_18_66678341_66721267	ENSG00000150636.17	-0.384236
intron_1_205523715_205524232	0.701119	Artery_Aorta	0.98838	CDK18	intron_1_205492843_205493360	ENSG00000117266.16	0.38381
intron_1_211271309_211274210	0.701161	Artery_Aorta	0.98838	RCOR3	intron_1_211444651_211447552	ENSG00000117625.14	0.383754
intron_1_225783368_225787971	0.701185	Artery_Aorta	0.98838	SRP9	intron_1_225971070_225975673	ENSG00000143742.14	0.383721
intron_3_196726771_196727923	0.700935	Artery_Aorta	0.98838	PIGX	intron_3_196453642_196454794	ENSG00000163964.18	-0.384058
intron_4_2471109_2490337	0.700935	Artery_Aorta	0.98838	RNF4	intron_4_2472836_2492064	ENSG00000063978.17	0.384058
intron_4_47536938_47546624	0.700773	Artery_Aorta	0.98838	ATP10D	intron_4_47538955_47548641	ENSG00000145246.14	0.384277
intron_5_71719452_71719880	0.700708	Artery_Aorta	0.98838	CARTPT	intron_5_71015279_71015707	ENSG00000164326.5	-0.384365
intron_6_28142029_28148316	0.701185	Artery_Aorta	0.98838	ZKSCAN8	intron_6_28109807_28116094	ENSG00000198315.11	0.383721
intron_7_139340619_139345501	0.70075	Artery_Aorta	0.98838	FMC1	intron_7_139025365_139030247	ENSG00000164898.13	0.384308
intron_17_7708739_7709167	0.757791	Brain_Nucleus_accumbens_basal_ganglia	0.988381	EFNB3	intron_17_7612057_7612485	ENSG00000108947.5	0.308383
intron_15_49161861_49201162	0.772829	Cells_EBV-transformed_lymphocytes	0.988381	GALK2	intron_15_49454058_49493359	ENSG00000156958.15	0.288676
intron_16_82000224_82000791	0.77274	Cells_EBV-transformed_lymphocytes	0.988381	SDR42E1	intron_16_82033829_82034396	ENSG00000184860.10	0.288793
intron_16_82000884_82011387	0.77274	Cells_EBV-transformed_lymphocytes	0.988381	SDR42E1	intron_16_82034489_82044992	ENSG00000184860.10	0.288793
intron_18_13103588_13103875	0.772962	Cells_EBV-transformed_lymphocytes	0.988381	CEP192	intron_18_13103587_13103874	ENSG00000101639.19	0.288503
intron_18_13103588_13104984	0.772962	Cells_EBV-transformed_lymphocytes	0.988381	CEP192	intron_18_13103587_13104983	ENSG00000101639.19	0.288503
intron_18_13103967_13104984	0.772962	Cells_EBV-transformed_lymphocytes	0.988381	CEP192	intron_18_13103966_13104983	ENSG00000101639.19	0.288503
intron_19_41438414_41439882	0.772786	Cells_EBV-transformed_lymphocytes	0.988381	DMAC2	intron_19_41944319_41945787	ENSG00000105341.19	-0.288732
intron_1_9943515_9972018	0.772943	Cells_EBV-transformed_lymphocytes	0.988381	NMNAT1	intron_1_10003573_10032076	ENSG00000173614.14	-0.288528
intron_8_66444748_66447264	0.772974	Cells_EBV-transformed_lymphocytes	0.988381	ADHFE1	intron_8_67356983_67359499	ENSG00000147576.17	0.288487
intron_9_127461257_127462252	0.772809	Cells_EBV-transformed_lymphocytes	0.988381	LRSAM1	intron_9_130223536_130224531	ENSG00000148356.15	-0.288703
intron_19_48626362_48627692	0.776013	Brain_Amygdala	0.988384	SPHK2	intron_19_49129619_49130949	ENSG00000063176.16	0.284519
intron_1_45334511_45339899	0.775962	Brain_Amygdala	0.988384	MUTYH	intron_1_45800183_45805571	ENSG00000132781.20	0.284585
intron_10_101793998_101797980	0.748776	Adrenal_Gland	0.988389	OGA	intron_10_103553755_103557737	ENSG00000198408.14	0.320253
intron_19_16442219_16471913	0.748798	Adrenal_Gland	0.988389	EPS15L1	intron_19_16553030_16582724	ENSG00000127527.14	0.320225
intron_19_49866528_49867054	0.748731	Adrenal_Gland	0.988389	PNKP	intron_19_50369785_50370311	ENSG00000039650.12	-0.320314
intron_1_1487914_1489204	0.748798	Adrenal_Gland	0.988389	ATAD3B	intron_1_1423294_1424584	ENSG00000160072.20	0.320225
intron_16_125073_130522	0.77607	Brain_Amygdala	0.988389	NPRL3	intron_16_175072_180521	ENSG00000103148.17	-0.284444
intron_11_18312024_18321946	0.729681	Skin_Not_Sun_Exposed_Suprapubic	0.988392	HPS5	intron_11_18333571_18343493	ENSG00000110756.18	0.34555
intron_13_23862362_23864141	0.729851	Skin_Not_Sun_Exposed_Suprapubic	0.988392	MIPEP	intron_13_24436501_24438280	ENSG00000027001.10	-0.345324
intron_14_92079468_92080965	0.729227	Skin_Not_Sun_Exposed_Suprapubic	0.988392	ATXN3	intron_14_92545812_92547309	ENSG00000066427.25	-0.346154
intron_15_65717996_65722848	0.729798	Skin_Not_Sun_Exposed_Suprapubic	0.988392	DENND4A	intron_15_66010334_66015186	ENSG00000174485.16	-0.345395
intron_17_5448895_5450203	0.729851	Skin_Not_Sun_Exposed_Suprapubic	0.988392	DHX33	intron_17_5352215_5353523	ENSG00000005100.13	-0.345324
intron_18_23534559_23535469	0.729652	Skin_Not_Sun_Exposed_Suprapubic	0.988392	NPC1	intron_18_21114523_21115433	ENSG00000141458.13	-0.345588
intron_1_204430038_204431669	0.729409	Skin_Not_Sun_Exposed_Suprapubic	0.988392	PIK3C2B	intron_1_204399166_204400797	ENSG00000133056.14	-0.345912
intron_1_31318236_31319109	0.729851	Skin_Not_Sun_Exposed_Suprapubic	0.988392	ZCCHC17	intron_1_31791083_31791956	ENSG00000121766.16	0.345324
intron_1_32156945_32157346	0.729349	Skin_Not_Sun_Exposed_Suprapubic	0.988392	KPNA6	intron_1_32622546_32622947	ENSG00000025800.14	-0.345992
intron_2_164700756_164703104	0.729311	Skin_Not_Sun_Exposed_Suprapubic	0.988392	COBLL1	intron_2_165557266_165559614	ENSG00000082438.18	-0.346042
intron_2_200306601_200329431	0.729652	Skin_Not_Sun_Exposed_Suprapubic	0.988392	SPATS2L	intron_2_201171324_201194154	ENSG00000196141.14	0.345588
intron_2_47480871_47482779	0.729707	Skin_Not_Sun_Exposed_Suprapubic	0.988392	MSH2	intron_2_47708010_47709918	ENSG00000095002.15	-0.345515
intron_2_47480871_47512303	0.729707	Skin_Not_Sun_Exposed_Suprapubic	0.988392	MSH2	intron_2_47708010_47739442	ENSG00000095002.15	0.345515
intron_3_183983007_183987770	0.729652	Skin_Not_Sun_Exposed_Suprapubic	0.988392	ABCC5	intron_3_183700795_183705558	ENSG00000114770.17	-0.345588
intron_4_15007595_15017188	0.729851	Skin_Not_Sun_Exposed_Suprapubic	0.988392	CPEB2	intron_4_15009219_15018812	ENSG00000137449.17	-0.345324
intron_4_186589220_186590368	0.729697	Skin_Not_Sun_Exposed_Suprapubic	0.988392	FAT1	intron_4_187510374_187511522	ENSG00000083857.15	-0.345528
intron_4_186589220_186595689	0.729697	Skin_Not_Sun_Exposed_Suprapubic	0.988392	FAT1	intron_4_187510374_187516843	ENSG00000083857.15	0.345528
intron_4_61909745_61912719	0.729711	Skin_Not_Sun_Exposed_Suprapubic	0.988392	ADGRL3	intron_4_62775463_62778437	ENSG00000150471.17	-0.34551
intron_5_97165147_97167467	0.729652	Skin_Not_Sun_Exposed_Suprapubic	0.988392	RIOK2	intron_5_96500851_96503171	ENSG00000058729.11	-0.345588
intron_8_42049707_42051901	0.72923	Skin_Not_Sun_Exposed_Suprapubic	0.988392	KAT6A	intron_8_41907225_41909419	ENSG00000083168.11	-0.346149
intron_9_128457437_128459567	0.729584	Skin_Not_Sun_Exposed_Suprapubic	0.988392	ODF2	intron_9_131219716_131221846	ENSG00000136811.17	0.345679
intron_9_70346649_70347066	0.682783	Uterus	0.988392	SMC5	intron_9_72961565_72961982	ENSG00000198887.9	-0.408669
intron_11_65884043_65884392	0.756726	Brain_Putamen_basal_ganglia	0.988394	FIBP	intron_11_65651514_65651863	ENSG00000172500.13	-0.309783
intron_11_9142845_9143403	0.756299	Brain_Putamen_basal_ganglia	0.988394	DENND5A	intron_11_9164392_9164950	ENSG00000184014.9	-0.310345
intron_11_9142845_9144097	0.756299	Brain_Putamen_basal_ganglia	0.988394	DENND5A	intron_11_9164392_9165644	ENSG00000184014.9	-0.310345
intron_14_73924819_73931503	0.756101	Brain_Putamen_basal_ganglia	0.988394	ZNF410	intron_14_74391522_74398206	ENSG00000119725.21	-0.310605
intron_15_40814070_40814148	0.756299	Brain_Putamen_basal_ganglia	0.988394	ZFYVE19	intron_15_41106268_41106346	ENSG00000166140.17	-0.310345
intron_15_69261329_69268220	0.756668	Brain_Putamen_basal_ganglia	0.988394	GLCE	intron_15_69553668_69560559	ENSG00000138604.10	0.309859
intron_16_12129758_12199601	0.756149	Brain_Putamen_basal_ganglia	0.988394	SNX29	intron_16_12223615_12293458	ENSG00000048471.14	-0.310541
intron_17_80390196_80393345	0.756613	Brain_Putamen_basal_ganglia	0.988394	RNF213	intron_17_78363996_78367145	ENSG00000173821.20	0.309932
intron_17_81018589_81019667	0.756722	Brain_Putamen_basal_ganglia	0.988394	ENSG00000262873	intron_17_78992389_78993467	ENSG00000262873.2	0.309788
intron_19_12274063_12274973	0.756589	Brain_Putamen_basal_ganglia	0.988394	ZNF44	intron_19_12384878_12385788	ENSG00000197857.16	0.309963
intron_19_35119251_35119363	0.756328	Brain_Putamen_basal_ganglia	0.988394	FXYD3	intron_19_35610155_35610267	ENSG00000089356.19	0.310306
intron_1_1389047_1390230	0.756392	Brain_Putamen_basal_ganglia	0.988394	CCNL2	intron_1_1324427_1325610	ENSG00000221978.13	0.310222
intron_1_54585904_54592546	0.75593	Brain_Putamen_basal_ganglia	0.988394	ACOT11	intron_1_55051577_55058219	ENSG00000162390.18	0.31083
intron_20_1181587_1183771	0.756481	Brain_Putamen_basal_ganglia	0.988394	TMEM74B	intron_20_1162231_1164415	ENSG00000125895.6	-0.310105
intron_3_36838716_36842622	0.756213	Brain_Putamen_basal_ganglia	0.988394	TRANK1	intron_3_36880207_36884113	ENSG00000168016.15	0.310458
intron_5_64804386_64885443	0.756668	Brain_Putamen_basal_ganglia	0.988394	CWC27	intron_5_64100213_64181270	ENSG00000153015.17	0.309859
intron_6_73461794_73466209	0.756465	Brain_Putamen_basal_ganglia	0.988394	MTO1	intron_6_74171517_74175932	ENSG00000135297.17	-0.310127
intron_7_128405865_128409756	0.756052	Brain_Putamen_basal_ganglia	0.988394	IMPDH1	intron_7_128045919_128049810	ENSG00000106348.18	0.310669
intron_7_27632445_27649473	0.756465	Brain_Putamen_basal_ganglia	0.988394	HIBADH	intron_7_27672064_27689092	ENSG00000106049.9	0.310127
intron_2_119926666_119932424	0.690308	Whole_Blood	0.988395	PTPN4	intron_2_120684242_120690000	ENSG00000088179.9	0.398438
intron_1_222564125_222569510	0.767863	Adipose_Visceral_Omentum	0.988396	TAF1A	intron_1_222737467_222742852	ENSG00000143498.18	-0.295172
intron_7_5995633_5997326	0.776968	Esophagus_Mucosa	0.988396	PMS2	intron_7_6035264_6036957	ENSG00000122512.17	-0.283272
intron_17_82481211_82483716	0.776271	Brain_Spinal_cord_cervical_c-1	0.988396	NARF	intron_17_80439087_80441592	ENSG00000141562.19	-0.284182
intron_1_151791245_151793815	0.776293	Brain_Spinal_cord_cervical_c-1	0.988396	TDRKH-AS1	intron_1_151763721_151766291	ENSG00000203288.6	-0.284153
intron_11_67647589_67650583	0.788031	smultixcan	0.988399	ACY3	intron_11_67415060_67418054	ENSG00000132744.8	0.268868
intron_3_31702508_31733257	0.744968	Colon_Transverse	0.988403	OSBPL10	intron_3_31744000_31774749	ENSG00000144645.16	-0.325281
intron_11_1934919_1936963	0.679778	Brain_Anterior_cingulate_cortex_BA24	0.988404	TNNT3	intron_11_1956149_1958193	ENSG00000130595.20	-0.412766
intron_10_100190968_100192459	0.696298	Artery_Tibial	0.988406	CHUK	intron_10_101950725_101952216	ENSG00000213341.11	-0.390323
intron_10_100190968_100193298	0.696298	Artery_Tibial	0.988406	CHUK	intron_10_101950725_101953055	ENSG00000213341.11	0.390323
intron_10_100235764_100236850	0.714592	Artery_Tibial	0.988406	CWF19L1	intron_10_101995521_101996607	ENSG00000095485.18	-0.365696
intron_10_100261028_100261979	0.712178	Artery_Tibial	0.988406	CWF19L1	intron_10_102020785_102021736	ENSG00000095485.18	-0.368932
intron_10_102676941_102685816	0.696754	Artery_Tibial	0.988406	ARL3	intron_10_104436698_104445573	ENSG00000138175.9	-0.389706
intron_10_112426859_112427218	0.701139	Artery_Tibial	0.988406	ACSL5	intron_10_114186617_114186976	ENSG00000197142.11	-0.383784
intron_10_119933787_119940586	0.697358	Artery_Tibial	0.988406	SEC23IP	intron_10_121693299_121700098	ENSG00000107651.15	-0.388889
intron_10_133381659_133383960	0.714986	Artery_Tibial	0.988406	ENSG00000254536	intron_10_135195163_135197464	ENSG00000254536.2	0.365169
intron_10_133381659_133383960	0.714986	Artery_Tibial	0.988406	PAOX	intron_10_135195163_135197464	ENSG00000148832.16	0.365169
intron_10_133384212_133388956	0.709188	Artery_Tibial	0.988406	ENSG00000254536	intron_10_135197716_135202460	ENSG00000254536.2	-0.372946
intron_10_133384212_133388956	0.709188	Artery_Tibial	0.988406	PAOX	intron_10_135197716_135202460	ENSG00000148832.16	-0.372946
intron_10_14522019_14530332	0.708995	Artery_Tibial	0.988406	FAM107B	intron_10_14564018_14572331	ENSG00000065809.14	-0.373206
intron_10_15216110_15220944	0.709585	Artery_Tibial	0.988406	FAM171A1	intron_10_15258109_15262943	ENSG00000148468.17	-0.372414
intron_10_23095726_23104144	0.705814	Artery_Tibial	0.988406	MSRB2	intron_10_23384655_23393073	ENSG00000148450.13	0.377483
intron_10_31839319_31839637	0.7086	Artery_Tibial	0.988406	ARHGAP12	intron_10_32128247_32128565	ENSG00000165322.18	0.373737
intron_10_44989721_44990948	0.710923	Artery_Tibial	0.988406	RASSF4	intron_10_45485169_45486396	ENSG00000107551.21	-0.370617
intron_10_49994429_50001996	0.718424	Artery_Tibial	0.988406	AGAP6	intron_10_51754189_51761756	ENSG00000204149.16	-0.360566
intron_10_49994429_50001996	0.718424	Artery_Tibial	0.988406	TIMM23B-AGAP6	intron_10_51754189_51761756	ENSG00000178440.9	-0.360566
intron_10_59355943_59362399	0.71336	Artery_Tibial	0.988406	FAM13C	intron_10_61115703_61122159	ENSG00000148541.13	0.367347
intron_10_60875042_60877908	0.695851	Artery_Tibial	0.988406	RHOBTB1	intron_10_62634800_62637666	ENSG00000072422.17	-0.390927
intron_10_70161931_70170413	0.708751	Artery_Tibial	0.988406	SAR1A	intron_10_71921687_71930169	ENSG00000079332.15	0.373534
intron_10_74176886_74200764	0.702297	Artery_Tibial	0.988406	ADK	intron_10_75936644_75960522	ENSG00000156110.15	0.382222
intron_10_75217991_75219063	0.70348	Artery_Tibial	0.988406	VDAC2	intron_10_76977749_76978821	ENSG00000165637.14	-0.380628
intron_10_77985340_77985903	0.711183	Artery_Tibial	0.988406	POLR3A	intron_10_79745098_79745661	ENSG00000148606.15	0.370268
intron_10_93323173_93323270	0.709281	Artery_Tibial	0.988406	MYOF	intron_10_95082930_95083027	ENSG00000138119.17	-0.372822
intron_10_93323173_93325826	0.709281	Artery_Tibial	0.988406	MYOF	intron_10_95082930_95085583	ENSG00000138119.17	0.372822
intron_10_93323358_93325826	0.709281	Artery_Tibial	0.988406	MYOF	intron_10_95083115_95085583	ENSG00000138119.17	-0.372822
intron_10_93325965_93328763	0.709281	Artery_Tibial	0.988406	MYOF	intron_10_95085722_95088520	ENSG00000138119.17	-0.372822
intron_10_95842494_95844476	0.698859	Artery_Tibial	0.988406	ENTPD1	intron_10_97602251_97604233	ENSG00000138185.20	-0.386861
intron_10_98163397_98208101	0.700907	Artery_Tibial	0.988406	R3HCC1L	intron_10_99923154_99967858	ENSG00000166024.14	-0.384096
intron_10_98259429_98260922	0.700522	Artery_Tibial	0.988406	LOXL4	intron_10_100019186_100020679	ENSG00000138131.4	0.384615
intron_10_98263051_98268132	0.702053	Artery_Tibial	0.988406	LOXL4	intron_10_100022808_100027889	ENSG00000138131.4	-0.38255
intron_10_99896397_99898086	0.711706	Artery_Tibial	0.988406	DNMBP	intron_10_101656154_101657843	ENSG00000107554.17	0.369565
intron_11_10652182_10690265	0.706607	Artery_Tibial	0.988406	IRAG1	intron_11_10673729_10711812	ENSG00000072952.20	0.376416
intron_11_111620402_111688001	0.71613	Artery_Tibial	0.988406	SIK2	intron_11_111491126_111558725	ENSG00000170145.5	-0.363636
intron_11_119046802_119047734	0.700416	Artery_Tibial	0.988406	HYOU1	intron_11_118917514_118918446	ENSG00000149428.21	-0.384759
intron_11_119193885_119194923	0.697757	Artery_Tibial	0.988406	CCDC153	intron_11_119064595_119065633	ENSG00000248712.8	-0.38835
intron_11_124754763_124756207	0.696435	Artery_Tibial	0.988406	ESAM	intron_11_124624659_124626103	ENSG00000149564.12	0.390138
intron_11_126261484_126262120	0.69944	Artery_Tibial	0.988406	FAM118B	intron_11_126131379_126132015	ENSG00000197798.9	0.386076
intron_11_134261890_134262132	0.71645	Artery_Tibial	0.988406	ACAD8	intron_11_134131784_134132026	ENSG00000151498.12	0.363208
intron_11_134261890_134262520	0.71645	Artery_Tibial	0.988406	ACAD8	intron_11_134131784_134132414	ENSG00000151498.12	-0.363208
intron_11_14885917_14890432	0.715645	Artery_Tibial	0.988406	CYP2R1	intron_11_14907463_14911978	ENSG00000186104.11	0.364286
intron_11_14885917_14891981	0.715645	Artery_Tibial	0.988406	CYP2R1	intron_11_14907463_14913527	ENSG00000186104.11	-0.364286
intron_11_16748157_16752785	0.698859	Artery_Tibial	0.988406	C11orf58	intron_11_16769704_16774332	ENSG00000110696.10	0.386861
intron_11_18266443_18266884	0.700079	Artery_Tibial	0.988406	SAA1	intron_11_18287990_18288431	ENSG00000173432.13	0.385214
intron_11_18288013_18292899	0.715139	Artery_Tibial	0.988406	HPS5	intron_11_18309560_18314446	ENSG00000110756.18	-0.364964
intron_11_31426355_31430271	0.702669	Artery_Tibial	0.988406	DNAJC24	intron_11_31447902_31451818	ENSG00000170946.15	-0.38172
intron_11_31456386_31460626	0.706661	Artery_Tibial	0.988406	IMMP1L	intron_11_31477933_31482173	ENSG00000148950.11	-0.376344
intron_11_31456386_31463172	0.706661	Artery_Tibial	0.988406	IMMP1L	intron_11_31477933_31484719	ENSG00000148950.11	-0.376344
intron_11_31456386_31509519	0.706661	Artery_Tibial	0.988406	IMMP1L	intron_11_31477933_31531066	ENSG00000148950.11	-0.376344
intron_11_32958086_32966300	0.706454	Artery_Tibial	0.988406	QSER1	intron_11_32979632_32987846	ENSG00000060749.17	-0.376623
intron_11_32966437_32969046	0.706454	Artery_Tibial	0.988406	QSER1	intron_11_32987983_32990592	ENSG00000060749.17	-0.376623
intron_11_36610239_36648016	0.704801	Artery_Tibial	0.988406	IFTAP	intron_11_36631789_36669566	ENSG00000166352.18	0.378847
intron_11_43397491_43397974	0.716395	Artery_Tibial	0.988406	TTC17	intron_11_43419041_43419524	ENSG00000052841.16	0.363281
intron_11_45652606_45665178	0.709929	Artery_Tibial	0.988406	CHST1	intron_11_45674156_45686728	ENSG00000175264.8	0.371951
intron_11_61437848_61438004	0.70766	Artery_Tibial	0.988406	ENSG00000256591	intron_11_61205320_61205476	ENSG00000256591.5	0.375
intron_11_61437848_61438004	0.70766	Artery_Tibial	0.988406	SDHAF2	intron_11_61205320_61205476	ENSG00000167985.7	0.375
intron_11_61437848_61445941	0.70766	Artery_Tibial	0.988406	SDHAF2	intron_11_61205320_61213413	ENSG00000167985.7	-0.375
intron_11_61438113_61468664	0.70766	Artery_Tibial	0.988406	ENSG00000256591	intron_11_61205585_61236136	ENSG00000256591.5	0.375
intron_11_61438342_61445941	0.70766	Artery_Tibial	0.988406	SDHAF2	intron_11_61205814_61213413	ENSG00000167985.7	-0.375
intron_11_61828597_61837778	0.708529	Artery_Tibial	0.988406	FADS2	intron_11_61596069_61605250	ENSG00000134824.14	0.373832
intron_11_62853833_62854519	0.714408	Artery_Tibial	0.988406	SNHG1	intron_11_62621305_62621991	ENSG00000255717.9	0.365942
intron_11_62854551_62854888	0.717114	Artery_Tibial	0.988406	SNHG1	intron_11_62622023_62622360	ENSG00000255717.9	-0.362319
intron_11_62854551_62855133	0.717114	Artery_Tibial	0.988406	SNHG1	intron_11_62622023_62622605	ENSG00000255717.9	0.362319
intron_11_64232865_64233894	0.700945	Artery_Tibial	0.988406	DNAJC4	intron_11_64000337_64001366	ENSG00000110011.14	0.384045
intron_11_65041106_65041286	0.709481	Artery_Tibial	0.988406	SAC3D1	intron_11_64808578_64808758	ENSG00000168061.17	-0.372553
intron_11_65580479_65580928	0.714114	Artery_Tibial	0.988406	EHBP1L1	intron_11_65347950_65348399	ENSG00000173442.13	-0.366337
intron_11_65580479_65581058	0.714114	Artery_Tibial	0.988406	EHBP1L1	intron_11_65347950_65348529	ENSG00000173442.13	0.366337
intron_11_65580963_65581058	0.714114	Artery_Tibial	0.988406	EHBP1L1	intron_11_65348434_65348529	ENSG00000173442.13	-0.366337
intron_11_70419856_70420400	0.697451	Artery_Tibial	0.988406	CTTN	intron_11_70265962_70266506	ENSG00000085733.16	-0.388764
intron_11_70420510_70422509	0.718209	Artery_Tibial	0.988406	CTTN	intron_11_70266616_70268615	ENSG00000085733.16	0.360853
intron_11_71480274_71480755	0.708157	Artery_Tibial	0.988406	NADSYN1	intron_11_71191320_71191801	ENSG00000172890.13	0.374333
intron_11_76528466_76535895	0.712148	Artery_Tibial	0.988406	EMSY	intron_11_76239510_76246939	ENSG00000158636.17	0.368973
intron_11_7666550_7667728	0.709622	Artery_Tibial	0.988406	CYB5R2	intron_11_7687781_7688959	ENSG00000166394.15	0.372364
intron_11_770398_770679	0.705278	Artery_Tibial	0.988406	GATD1	intron_11_770398_770679	ENSG00000177225.17	-0.378205
intron_11_771426_772427	0.705278	Artery_Tibial	0.988406	GATD1	intron_11_771426_772427	ENSG00000177225.17	0.378205
intron_11_78101195_78102874	0.703583	Artery_Tibial	0.988406	ALG8	intron_11_77812241_77813920	ENSG00000159063.14	0.380488
intron_11_78101195_78103980	0.703583	Artery_Tibial	0.988406	ALG8	intron_11_77812241_77815026	ENSG00000159063.14	-0.380488
intron_11_78102948_78103980	0.703583	Artery_Tibial	0.988406	ALG8	intron_11_77813994_77815026	ENSG00000159063.14	0.380488
intron_11_804463_805179	0.702864	Artery_Tibial	0.988406	PIDD1	intron_11_804463_805179	ENSG00000177595.19	-0.381457
intron_11_86498124_86508792	0.697358	Artery_Tibial	0.988406	ME3	intron_11_86209166_86219834	ENSG00000151376.18	-0.388889
intron_11_88328196_88334937	0.698776	Artery_Tibial	0.988406	CTSC	intron_11_88061364_88068105	ENSG00000109861.17	0.386973
intron_11_8956298_8962092	0.709123	Artery_Tibial	0.988406	TMEM9B	intron_11_8977845_8983639	ENSG00000175348.11	0.373034
intron_11_93754037_93757316	0.71763	Artery_Tibial	0.988406	C11orf54	intron_11_93487203_93490482	ENSG00000182919.15	-0.361628
intron_11_94620144_94620876	0.699966	Artery_Tibial	0.988406	PIWIL4	intron_11_94353310_94354042	ENSG00000134627.12	-0.385366
intron_11_95841709_95844953	0.708981	Artery_Tibial	0.988406	MTMR2	intron_11_95574873_95578117	ENSG00000087053.20	-0.373225
intron_12_105156792_105157236	0.698664	Artery_Tibial	0.988406	WASHC4	intron_12_105550570_105551014	ENSG00000136051.15	0.387125
intron_12_108562736_108564279	0.702984	Artery_Tibial	0.988406	ISCU	intron_12_108956512_108958055	ENSG00000136003.16	-0.381295
intron_12_109056791_109067524	0.708009	Artery_Tibial	0.988406	USP30	intron_12_109494596_109505329	ENSG00000135093.13	-0.374532
intron_12_109090207_109092507	0.71461	Artery_Tibial	0.988406	ALKBH2	intron_12_109528012_109530312	ENSG00000189046.11	-0.365672
intron_12_109179297_109179917	0.716876	Artery_Tibial	0.988406	ACACB	intron_12_109617102_109617722	ENSG00000076555.16	0.362637
intron_12_113316624_113316942	0.702078	Artery_Tibial	0.988406	SLC8B1	intron_12_113754429_113754747	ENSG00000089060.12	-0.382516
intron_12_113316656_113316942	0.702078	Artery_Tibial	0.988406	SLC8B1	intron_12_113754461_113754747	ENSG00000089060.12	0.382516
intron_12_118235671_118235795	0.699593	Artery_Tibial	0.988406	TAOK3	intron_12_118673476_118673600	ENSG00000135090.14	-0.38587
intron_12_118235671_118238073	0.699593	Artery_Tibial	0.988406	TAOK3	intron_12_118673476_118675878	ENSG00000135090.14	0.38587
intron_12_131003302_131004186	0.713837	Artery_Tibial	0.988406	ADGRD1	intron_12_131487847_131488731	ENSG00000111452.13	0.366707
intron_12_131137014_131138137	0.698566	Artery_Tibial	0.988406	ADGRD1	intron_12_131621559_131622682	ENSG00000111452.13	0.387256
intron_12_132639298_132641018	0.717114	Artery_Tibial	0.988406	POLE	intron_12_133215884_133217604	ENSG00000177084.19	-0.362319
intron_12_132639298_132641647	0.717114	Artery_Tibial	0.988406	POLE	intron_12_133215884_133218233	ENSG00000177084.19	0.362319
intron_12_43768272_43771220	0.718578	Artery_Tibial	0.988406	IRAK4	intron_12_44162075_44165023	ENSG00000198001.16	0.36036
intron_12_43768272_43772180	0.718578	Artery_Tibial	0.988406	IRAK4	intron_12_44162075_44165983	ENSG00000198001.16	0.36036

### Sheet: ST5
hgnc_symbol	PWAS.P	FDR	PWAS.Z	FILE
CADM1	6.5e-05	0.08138	-3.99371	/mnt/data/xue/Tool/PWAS/PWAS_EA/Plasma_Protein_weights_EA//SeqId_3326_58.wgt.RDat
ICAM5	0.000613	0.275023	3.4259	/mnt/data/xue/Tool/PWAS/PWAS_EA/Plasma_Protein_weights_EA//SeqId_5124_69.wgt.RDat
ICAM5	0.000659	0.275023	3.40604	/mnt/data/xue/Tool/PWAS/PWAS_EA/Plasma_Protein_weights_EA//SeqId_8245_27.wgt.RDat
GSTM1	0.00228	0.41942	3.05146	/mnt/data/xue/Tool/PWAS/PWAS_EA/Plasma_Protein_weights_EA//SeqId_15395_15.wgt.RDat
GSTM4	0.00317	0.41942	2.95057	/mnt/data/xue/Tool/PWAS/PWAS_EA/Plasma_Protein_weights_EA//SeqId_18895_54.wgt.RDat
KLB	0.00292	0.41942	-2.9761	/mnt/data/xue/Tool/PWAS/PWAS_EA/Plasma_Protein_weights_EA//SeqId_19557_3.wgt.RDat
FGF2	0.00162	0.41942	-3.1519	/mnt/data/xue/Tool/PWAS/PWAS_EA/Plasma_Protein_weights_EA//SeqId_3025_50.wgt.RDat
CCL22	0.00272	0.41942	-2.9981	/mnt/data/xue/Tool/PWAS/PWAS_EA/Plasma_Protein_weights_EA//SeqId_3508_78.wgt.RDat
PSG9	0.003334	0.41942	-2.93518	/mnt/data/xue/Tool/PWAS/PWAS_EA/Plasma_Protein_weights_EA//SeqId_9335_28.wgt.RDat
SIRPA	0.00335	0.41942	-2.934	/mnt/data/xue/Tool/PWAS/PWAS_EA/Plasma_Protein_weights_EA//SeqId_5430_66.wgt.RDat
BPNT1	0.00431	0.490556	2.85445	/mnt/data/xue/Tool/PWAS/PWAS_EA/Plasma_Protein_weights_EA//SeqId_17814_8.wgt.RDat
REG4	0.00557	0.536434	2.77181	/mnt/data/xue/Tool/PWAS/PWAS_EA/Plasma_Protein_weights_EA//SeqId_11102_22.wgt.RDat
NUCB1	0.005549	0.536434	-2.77328	/mnt/data/xue/Tool/PWAS/PWAS_EA/Plasma_Protein_weights_EA//SeqId_10451_11.wgt.RDat
DARS2	0.00918	0.538964	-2.60535	/mnt/data/xue/Tool/PWAS/PWAS_EA/Plasma_Protein_weights_EA//SeqId_12395_86.wgt.RDat
B4GALT2	0.01107	0.538964	-2.54059	/mnt/data/xue/Tool/PWAS/PWAS_EA/Plasma_Protein_weights_EA//SeqId_9595_11.wgt.RDat
FABP1	0.0112	0.538964	2.53737	/mnt/data/xue/Tool/PWAS/PWAS_EA/Plasma_Protein_weights_EA//SeqId_11516_7.wgt.RDat
PDCD6IP	0.00789	0.538964	-2.6569	/mnt/data/xue/Tool/PWAS/PWAS_EA/Plasma_Protein_weights_EA//SeqId_18174_79.wgt.RDat
CLEC3B	0.00811	0.538964	2.6477	/mnt/data/xue/Tool/PWAS/PWAS_EA/Plasma_Protein_weights_EA//SeqId_5701_81.wgt.RDat
KNG1	0.01097	0.538964	-2.5436	/mnt/data/xue/Tool/PWAS/PWAS_EA/Plasma_Protein_weights_EA//SeqId_7784_1.wgt.RDat
SPINK2	0.01107	0.538964	2.5406	/mnt/data/xue/Tool/PWAS/PWAS_EA/Plasma_Protein_weights_EA//SeqId_13405_61.wgt.RDat
LMAN2	0.00615	0.538964	2.7396	/mnt/data/xue/Tool/PWAS/PWAS_EA/Plasma_Protein_weights_EA//SeqId_9468_8.wgt.RDat
HEXB	0.01209	0.538964	2.5095	/mnt/data/xue/Tool/PWAS/PWAS_EA/Plasma_Protein_weights_EA//SeqId_15470_11.wgt.RDat
KIAA1549L	0.012484	0.538964	2.49816	/mnt/data/xue/Tool/PWAS/PWAS_EA/Plasma_Protein_weights_EA//SeqId_11145_72.wgt.RDat
F2	0.007298	0.538964	2.68292	/mnt/data/xue/Tool/PWAS/PWAS_EA/Plasma_Protein_weights_EA//SeqId_4157_2.wgt.RDat
SERPINA10	0.0118	0.538964	2.5194	/mnt/data/xue/Tool/PWAS/PWAS_EA/Plasma_Protein_weights_EA//SeqId_13119_26.wgt.RDat
STAT3	0.00829	0.538964	2.64	/mnt/data/xue/Tool/PWAS/PWAS_EA/Plasma_Protein_weights_EA//SeqId_10346_5.wgt.RDat
ICAM1	0.009556	0.538964	-2.59149	/mnt/data/xue/Tool/PWAS/PWAS_EA/Plasma_Protein_weights_EA//SeqId_4342_10.wgt.RDat
NCAM2	0.0104	0.538964	-2.5618	/mnt/data/xue/Tool/PWAS/PWAS_EA/Plasma_Protein_weights_EA//SeqId_6507_16.wgt.RDat
APOL3	0.0123	0.538964	2.5037	/mnt/data/xue/Tool/PWAS/PWAS_EA/Plasma_Protein_weights_EA//SeqId_16823_75.wgt.RDat
TDGF1	0.01346	0.561731	-2.4713	/mnt/data/xue/Tool/PWAS/PWAS_EA/Plasma_Protein_weights_EA//SeqId_5810_25.wgt.RDat
GSTM3	0.01713	0.564388	2.38392	/mnt/data/xue/Tool/PWAS/PWAS_EA/Plasma_Protein_weights_EA//SeqId_9748_31.wgt.RDat
RBP1	0.01498	0.564388	-2.433	/mnt/data/xue/Tool/PWAS/PWAS_EA/Plasma_Protein_weights_EA//SeqId_19279_42.wgt.RDat
MST1	0.01627	0.564388	2.4029	/mnt/data/xue/Tool/PWAS/PWAS_EA/Plasma_Protein_weights_EA//SeqId_4407_10.wgt.RDat
SERPINE1	0.0156	0.564388	-2.41908	/mnt/data/xue/Tool/PWAS/PWAS_EA/Plasma_Protein_weights_EA//SeqId_2925_9.wgt.RDat
SWAP70	0.015941	0.564388	-2.41026	/mnt/data/xue/Tool/PWAS/PWAS_EA/Plasma_Protein_weights_EA//SeqId_13552_7.wgt.RDat
F2	0.014618	0.564388	2.44171	/mnt/data/xue/Tool/PWAS/PWAS_EA/Plasma_Protein_weights_EA//SeqId_5316_54.wgt.RDat
CTSH	0.015	0.564388	2.43161	/mnt/data/xue/Tool/PWAS/PWAS_EA/Plasma_Protein_weights_EA//SeqId_8465_52.wgt.RDat
LTBP4	0.016965	0.564388	-2.38746	/mnt/data/xue/Tool/PWAS/PWAS_EA/Plasma_Protein_weights_EA//SeqId_13133_73.wgt.RDat
PDGFRB	0.01867	0.599355	2.352	/mnt/data/xue/Tool/PWAS/PWAS_EA/Plasma_Protein_weights_EA//SeqId_3459_49.wgt.RDat
GFRAL	0.0212	0.603236	-2.305	/mnt/data/xue/Tool/PWAS/PWAS_EA/Plasma_Protein_weights_EA//SeqId_6920_1.wgt.RDat
JAM3	0.020557	0.603236	-2.31603	/mnt/data/xue/Tool/PWAS/PWAS_EA/Plasma_Protein_weights_EA//SeqId_2998_53.wgt.RDat
MPO	0.02031	0.603236	-2.3205	/mnt/data/xue/Tool/PWAS/PWAS_EA/Plasma_Protein_weights_EA//SeqId_2580_83.wgt.RDat
SERPINF2	0.01947	0.603236	2.3363	/mnt/data/xue/Tool/PWAS/PWAS_EA/Plasma_Protein_weights_EA//SeqId_3024_18.wgt.RDat
ECH1	0.021137	0.603236	-2.30553	/mnt/data/xue/Tool/PWAS/PWAS_EA/Plasma_Protein_weights_EA//SeqId_12662_82.wgt.RDat
REG1B	0.0231	0.615345	-2.27194	/mnt/data/xue/Tool/PWAS/PWAS_EA/Plasma_Protein_weights_EA//SeqId_16770_3.wgt.RDat
NPNT	0.02218	0.615345	2.2873	/mnt/data/xue/Tool/PWAS/PWAS_EA/Plasma_Protein_weights_EA//SeqId_6342_10.wgt.RDat
SEMA6B	0.023077	0.615345	-2.27215	/mnt/data/xue/Tool/PWAS/PWAS_EA/Plasma_Protein_weights_EA//SeqId_5121_3.wgt.RDat
NCAN	0.023875	0.62274	-2.25914	/mnt/data/xue/Tool/PWAS/PWAS_EA/Plasma_Protein_weights_EA//SeqId_15573_110.wgt.RDat
STAMBP	0.0283	0.630173	-2.19379	/mnt/data/xue/Tool/PWAS/PWAS_EA/Plasma_Protein_weights_EA//SeqId_19187_21.wgt.RDat
IL17RD	0.02525	0.630173	-2.2376	/mnt/data/xue/Tool/PWAS/PWAS_EA/Plasma_Protein_weights_EA//SeqId_3376_49.wgt.RDat
AHSG	0.02567	0.630173	2.2311	/mnt/data/xue/Tool/PWAS/PWAS_EA/Plasma_Protein_weights_EA//SeqId_3581_53.wgt.RDat
CACNA2D3	0.02852	0.630173	-2.1901	/mnt/data/xue/Tool/PWAS/PWAS_EA/Plasma_Protein_weights_EA//SeqId_8885_6.wgt.RDat
PLXNC1	0.0263	0.630173	2.2216	/mnt/data/xue/Tool/PWAS/PWAS_EA/Plasma_Protein_weights_EA//SeqId_4564_2.wgt.RDat
FGF7	0.0277	0.630173	-2.20163	/mnt/data/xue/Tool/PWAS/PWAS_EA/Plasma_Protein_weights_EA//SeqId_4487_1.wgt.RDat
NPW	0.02787	0.630173	2.1991	/mnt/data/xue/Tool/PWAS/PWAS_EA/Plasma_Protein_weights_EA//SeqId_9986_14.wgt.RDat
RCN3	0.02539	0.630173	2.23542	/mnt/data/xue/Tool/PWAS/PWAS_EA/Plasma_Protein_weights_EA//SeqId_16858_384.wgt.RDat
PCK1	0.02869	0.630173	2.188	/mnt/data/xue/Tool/PWAS/PWAS_EA/Plasma_Protein_weights_EA//SeqId_18182_24.wgt.RDat
CHST12	0.0303	0.654062	-2.1666	/mnt/data/xue/Tool/PWAS/PWAS_EA/Plasma_Protein_weights_EA//SeqId_6626_81.wgt.RDat
RETN	0.031081	0.659549	-2.15604	/mnt/data/xue/Tool/PWAS/PWAS_EA/Plasma_Protein_weights_EA//SeqId_3046_31.wgt.RDat
PROS1	0.03785	0.738119	-2.0765	/mnt/data/xue/Tool/PWAS/PWAS_EA/Plasma_Protein_weights_EA//SeqId_2700_56.wgt.RDat
UNC5C	0.03732	0.738119	2.0822	/mnt/data/xue/Tool/PWAS/PWAS_EA/Plasma_Protein_weights_EA//SeqId_5139_32.wgt.RDat
SNX8	0.0395	0.738119	2.05921	/mnt/data/xue/Tool/PWAS/PWAS_EA/Plasma_Protein_weights_EA//SeqId_6925_26.wgt.RDat
HTRA1	0.0377	0.738119	-2.0783	/mnt/data/xue/Tool/PWAS/PWAS_EA/Plasma_Protein_weights_EA//SeqId_15594_47.wgt.RDat
RNASE4	0.0383	0.738119	2.0718	/mnt/data/xue/Tool/PWAS/PWAS_EA/Plasma_Protein_weights_EA//SeqId_5644_60.wgt.RDat
CYB5D2	0.03945	0.738119	2.0595	/mnt/data/xue/Tool/PWAS/PWAS_EA/Plasma_Protein_weights_EA//SeqId_10924_258.wgt.RDat
SERPINB13	0.0395	0.738119	2.059	/mnt/data/xue/Tool/PWAS/PWAS_EA/Plasma_Protein_weights_EA//SeqId_18841_1.wgt.RDat
CD177	0.038862	0.738119	-2.06564	/mnt/data/xue/Tool/PWAS/PWAS_EA/Plasma_Protein_weights_EA//SeqId_13116_25.wgt.RDat
HYAL1	0.04156	0.74333	-2.0379	/mnt/data/xue/Tool/PWAS/PWAS_EA/Plasma_Protein_weights_EA//SeqId_8309_12.wgt.RDat
MAPK3	0.04134	0.74333	2.0401	/mnt/data/xue/Tool/PWAS/PWAS_EA/Plasma_Protein_weights_EA//SeqId_2855_49.wgt.RDat
OLFM2	0.041146	0.74333	-2.04206	/mnt/data/xue/Tool/PWAS/PWAS_EA/Plasma_Protein_weights_EA//SeqId_19377_14.wgt.RDat
CFH	0.04325	0.752069	2.02128	/mnt/data/xue/Tool/PWAS/PWAS_EA/Plasma_Protein_weights_EA//SeqId_4159_130.wgt.RDat
ACP5	0.043034	0.752069	-2.02338	/mnt/data/xue/Tool/PWAS/PWAS_EA/Plasma_Protein_weights_EA//SeqId_3232_28.wgt.RDat
RNPEP	0.04829	0.775116	1.97483	/mnt/data/xue/Tool/PWAS/PWAS_EA/Plasma_Protein_weights_EA//SeqId_12386_11.wgt.RDat
LRRC15	0.04769	0.775116	-1.9801	/mnt/data/xue/Tool/PWAS/PWAS_EA/Plasma_Protein_weights_EA//SeqId_6557_50.wgt.RDat
ASL	0.0472	0.775116	1.98425	/mnt/data/xue/Tool/PWAS/PWAS_EA/Plasma_Protein_weights_EA//SeqId_11241_8.wgt.RDat
GLIPR2	0.0474	0.775116	-1.98246	/mnt/data/xue/Tool/PWAS/PWAS_EA/Plasma_Protein_weights_EA//SeqId_15522_2.wgt.RDat
FOLR3	0.048183	0.775116	-1.97575	/mnt/data/xue/Tool/PWAS/PWAS_EA/Plasma_Protein_weights_EA//SeqId_15495_9.wgt.RDat
FAM19A5	0.0474	0.775116	1.9829	/mnt/data/xue/Tool/PWAS/PWAS_EA/Plasma_Protein_weights_EA//SeqId_5609_92.wgt.RDat
DARS	0.0497	0.787651	1.96277	/mnt/data/xue/Tool/PWAS/PWAS_EA/Plasma_Protein_weights_EA//SeqId_12675_14.wgt.RDat
FBLN1	0.0504	0.78876	-1.9563	/mnt/data/xue/Tool/PWAS/PWAS_EA/Plasma_Protein_weights_EA//SeqId_6470_19.wgt.RDat
PXDN	0.052	0.803753	-1.94285	/mnt/data/xue/Tool/PWAS/PWAS_EA/Plasma_Protein_weights_EA//SeqId_13463_1.wgt.RDat
IL18BP	0.052893	0.807586	1.93579	/mnt/data/xue/Tool/PWAS/PWAS_EA/Plasma_Protein_weights_EA//SeqId_3073_51.wgt.RDat
NME2	0.05471	0.825264	-1.9211	/mnt/data/xue/Tool/PWAS/PWAS_EA/Plasma_Protein_weights_EA//SeqId_4249_64.wgt.RDat
REG1A	0.068	0.826563	-1.82508	/mnt/data/xue/Tool/PWAS/PWAS_EA/Plasma_Protein_weights_EA//SeqId_13095_51.wgt.RDat
DTYMK	0.0674	0.826563	1.82916	/mnt/data/xue/Tool/PWAS/PWAS_EA/Plasma_Protein_weights_EA//SeqId_19504_22.wgt.RDat
IL1R1	0.0582	0.826563	-1.89417	/mnt/data/xue/Tool/PWAS/PWAS_EA/Plasma_Protein_weights_EA//SeqId_2991_9.wgt.RDat
IL1RL2	0.0558	0.826563	1.91267	/mnt/data/xue/Tool/PWAS/PWAS_EA/Plasma_Protein_weights_EA//SeqId_2994_71.wgt.RDat
BTD	0.06219	0.826563	-1.8649	/mnt/data/xue/Tool/PWAS/PWAS_EA/Plasma_Protein_weights_EA//SeqId_15644_1.wgt.RDat
CHL1	0.06178	0.826563	-1.8678	/mnt/data/xue/Tool/PWAS/PWAS_EA/Plasma_Protein_weights_EA//SeqId_8958_51.wgt.RDat
CAMP	0.06516	0.826563	-1.8442	/mnt/data/xue/Tool/PWAS/PWAS_EA/Plasma_Protein_weights_EA//SeqId_9384_17.wgt.RDat
RAB2A	0.061	0.826563	-1.8736	/mnt/data/xue/Tool/PWAS/PWAS_EA/Plasma_Protein_weights_EA//SeqId_16857_2.wgt.RDat
AIF1L	0.0671	0.826563	1.83073	/mnt/data/xue/Tool/PWAS/PWAS_EA/Plasma_Protein_weights_EA//SeqId_18871_24.wgt.RDat
PNLIPRP1	0.0603	0.826563	1.8783	/mnt/data/xue/Tool/PWAS/PWAS_EA/Plasma_Protein_weights_EA//SeqId_6627_25.wgt.RDat
B3GAT3	0.062823	0.826563	1.86044	/mnt/data/xue/Tool/PWAS/PWAS_EA/Plasma_Protein_weights_EA//SeqId_6897_38.wgt.RDat
AMIGO2	0.0632	0.826563	1.8579	/mnt/data/xue/Tool/PWAS/PWAS_EA/Plasma_Protein_weights_EA//SeqId_14134_49.wgt.RDat
EFNB2	0.0668	0.826563	-1.8331	/mnt/data/xue/Tool/PWAS/PWAS_EA/Plasma_Protein_weights_EA//SeqId_14131_37.wgt.RDat
C1QTNF9	0.0673	0.826563	1.8299	/mnt/data/xue/Tool/PWAS/PWAS_EA/Plasma_Protein_weights_EA//SeqId_16605_2.wgt.RDat
THSD1	0.0669	0.826563	-1.8323	/mnt/data/xue/Tool/PWAS/PWAS_EA/Plasma_Protein_weights_EA//SeqId_5621_64.wgt.RDat
GMPR2	0.0676	0.826563	1.8277	/mnt/data/xue/Tool/PWAS/PWAS_EA/Plasma_Protein_weights_EA//SeqId_19446_1.wgt.RDat
PRKCB	0.06611	0.826563	1.8377	/mnt/data/xue/Tool/PWAS/PWAS_EA/Plasma_Protein_weights_EA//SeqId_5475_10.wgt.RDat
HBZ	0.05815	0.826563	1.8946	/mnt/data/xue/Tool/PWAS/PWAS_EA/Plasma_Protein_weights_EA//SeqId_6919_3.wgt.RDat
WFDC1	0.06206	0.826563	1.8659	/mnt/data/xue/Tool/PWAS/PWAS_EA/Plasma_Protein_weights_EA//SeqId_9316_67.wgt.RDat
GSS	0.05957	0.826563	1.884	/mnt/data/xue/Tool/PWAS/PWAS_EA/Plasma_Protein_weights_EA//SeqId_15526_33.wgt.RDat
GABARAPL2	0.06885	0.826678	1.8194	/mnt/data/xue/Tool/PWAS/PWAS_EA/Plasma_Protein_weights_EA//SeqId_12494_99.wgt.RDat
CCL7	0.06933	0.826678	1.8162	/mnt/data/xue/Tool/PWAS/PWAS_EA/Plasma_Protein_weights_EA//SeqId_4886_3.wgt.RDat
TNFRSF17	0.07142	0.83571	-1.8028	/mnt/data/xue/Tool/PWAS/PWAS_EA/Plasma_Protein_weights_EA//SeqId_2665_26.wgt.RDat
CBLN1	0.07209	0.83571	1.7985	/mnt/data/xue/Tool/PWAS/PWAS_EA/Plasma_Protein_weights_EA//SeqId_9313_27.wgt.RDat
LGALS4	0.072023	0.83571	1.79897	/mnt/data/xue/Tool/PWAS/PWAS_EA/Plasma_Protein_weights_EA//SeqId_2982_82.wgt.RDat
LDLRAP1	0.08089	0.841423	-1.74555	/mnt/data/xue/Tool/PWAS/PWAS_EA/Plasma_Protein_weights_EA//SeqId_18183_3.wgt.RDat
FCGR2B	0.07414	0.841423	-1.78572	/mnt/data/xue/Tool/PWAS/PWAS_EA/Plasma_Protein_weights_EA//SeqId_3310_62.wgt.RDat
CXCL10	0.0836	0.841423	1.7302	/mnt/data/xue/Tool/PWAS/PWAS_EA/Plasma_Protein_weights_EA//SeqId_4141_79.wgt.RDat
STX18	0.07878	0.841423	1.7578	/mnt/data/xue/Tool/PWAS/PWAS_EA/Plasma_Protein_weights_EA//SeqId_9037_1.wgt.RDat
FABP2	0.07701	0.841423	-1.7683	/mnt/data/xue/Tool/PWAS/PWAS_EA/Plasma_Protein_weights_EA//SeqId_15385_116.wgt.RDat
FAF2	0.08111	0.841423	1.7443	/mnt/data/xue/Tool/PWAS/PWAS_EA/Plasma_Protein_weights_EA//SeqId_9738_7.wgt.RDat
HSPB1	0.0824	0.841423	1.73673	/mnt/data/xue/Tool/PWAS/PWAS_EA/Plasma_Protein_weights_EA//SeqId_11103_24.wgt.RDat
ADAM22	0.0755	0.841423	1.77717	/mnt/data/xue/Tool/PWAS/PWAS_EA/Plasma_Protein_weights_EA//SeqId_7933_75.wgt.RDat
ASPH	0.0808	0.841423	-1.7463	/mnt/data/xue/Tool/PWAS/PWAS_EA/Plasma_Protein_weights_EA//SeqId_6998_106.wgt.RDat
GDI2	0.083	0.841423	1.7338	/mnt/data/xue/Tool/PWAS/PWAS_EA/Plasma_Protein_weights_EA//SeqId_2647_66.wgt.RDat
ACVRL1	0.083	0.841423	-1.7337	/mnt/data/xue/Tool/PWAS/PWAS_EA/Plasma_Protein_weights_EA//SeqId_16318_12.wgt.RDat
LRIG3	0.0746	0.841423	1.7827	/mnt/data/xue/Tool/PWAS/PWAS_EA/Plasma_Protein_weights_EA//SeqId_3322_52.wgt.RDat
MTIF3	0.0844	0.841423	1.7258	/mnt/data/xue/Tool/PWAS/PWAS_EA/Plasma_Protein_weights_EA//SeqId_7852_9.wgt.RDat
GNPTG	0.08063	0.841423	-1.7471	/mnt/data/xue/Tool/PWAS/PWAS_EA/Plasma_Protein_weights_EA//SeqId_10666_7.wgt.RDat
TBCB	0.081921	0.841423	-1.73965	/mnt/data/xue/Tool/PWAS/PWAS_EA/Plasma_Protein_weights_EA//SeqId_17686_27.wgt.RDat
SPINT2	0.074865	0.841423	1.78129	/mnt/data/xue/Tool/PWAS/PWAS_EA/Plasma_Protein_weights_EA//SeqId_2843_13.wgt.RDat
SPINT3	0.08468	0.841423	-1.724	/mnt/data/xue/Tool/PWAS/PWAS_EA/Plasma_Protein_weights_EA//SeqId_7926_13.wgt.RDat
ST13	0.0812	0.841423	1.7436	/mnt/data/xue/Tool/PWAS/PWAS_EA/Plasma_Protein_weights_EA//SeqId_18387_7.wgt.RDat
PACAP	0.08542	0.842093	1.7201	/mnt/data/xue/Tool/PWAS/PWAS_EA/Plasma_Protein_weights_EA//SeqId_16322_10.wgt.RDat
RET	0.0875	0.855859	-1.7088	/mnt/data/xue/Tool/PWAS/PWAS_EA/Plasma_Protein_weights_EA//SeqId_3220_40.wgt.RDat
CRYZ	0.09501	0.857963	1.66954	/mnt/data/xue/Tool/PWAS/PWAS_EA/Plasma_Protein_weights_EA//SeqId_13983_27.wgt.RDat
CFHR1	0.09777	0.857963	-1.65575	/mnt/data/xue/Tool/PWAS/PWAS_EA/Plasma_Protein_weights_EA//SeqId_15468_14.wgt.RDat
RSPO1	0.09133	0.857963	-1.6884	/mnt/data/xue/Tool/PWAS/PWAS_EA/Plasma_Protein_weights_EA//SeqId_16614_27.wgt.RDat
MAPKAPK2	0.08969	0.857963	1.69702	/mnt/data/xue/Tool/PWAS/PWAS_EA/Plasma_Protein_weights_EA//SeqId_3820_68.wgt.RDat
TNFRSF1B	0.09775	0.857963	1.65587	/mnt/data/xue/Tool/PWAS/PWAS_EA/Plasma_Protein_weights_EA//SeqId_8368_102.wgt.RDat
CXCL6	0.09947	0.857963	1.6474	/mnt/data/xue/Tool/PWAS/PWAS_EA/Plasma_Protein_weights_EA//SeqId_3495_15.wgt.RDat
AKR1C4	0.0935	0.857963	1.677	/mnt/data/xue/Tool/PWAS/PWAS_EA/Plasma_Protein_weights_EA//SeqId_18397_5.wgt.RDat
SPON1	0.09008	0.857963	-1.69498	/mnt/data/xue/Tool/PWAS/PWAS_EA/Plasma_Protein_weights_EA//SeqId_4297_62.wgt.RDat
KDELC2	0.098431	0.857963	-1.65251	/mnt/data/xue/Tool/PWAS/PWAS_EA/Plasma_Protein_weights_EA//SeqId_8296_117.wgt.RDat
IGHG1|IGHG2|IGHG3|IGHG4|IGK@|IGL@	0.096	0.857963	-1.6645	/mnt/data/xue/Tool/PWAS/PWAS_EA/Plasma_Protein_weights_EA//SeqId_2744_57.wgt.RDat
NTRK3	0.0969	0.857963	-1.66004	/mnt/data/xue/Tool/PWAS/PWAS_EA/Plasma_Protein_weights_EA//SeqId_2658_27.wgt.RDat
DLL4	0.0981	0.857963	-1.65433	/mnt/data/xue/Tool/PWAS/PWAS_EA/Plasma_Protein_weights_EA//SeqId_3305_6.wgt.RDat
RGMA	0.0954	0.857963	-1.66776	/mnt/data/xue/Tool/PWAS/PWAS_EA/Plasma_Protein_weights_EA//SeqId_5483_1.wgt.RDat
SECTM1	0.08844	0.857963	-1.7037	/mnt/data/xue/Tool/PWAS/PWAS_EA/Plasma_Protein_weights_EA//SeqId_13093_6.wgt.RDat
CCL5	0.10005	0.857963	1.6446	/mnt/data/xue/Tool/PWAS/PWAS_EA/Plasma_Protein_weights_EA//SeqId_5480_49.wgt.RDat
MXRA7	0.09608	0.857963	1.6642	/mnt/data/xue/Tool/PWAS/PWAS_EA/Plasma_Protein_weights_EA//SeqId_8005_1.wgt.RDat
PGLYRP2	0.099682	0.857963	1.6464	/mnt/data/xue/Tool/PWAS/PWAS_EA/Plasma_Protein_weights_EA//SeqId_5601_2.wgt.RDat
WISP2	0.09649	0.857963	-1.662	/mnt/data/xue/Tool/PWAS/PWAS_EA/Plasma_Protein_weights_EA//SeqId_6392_7.wgt.RDat
AK2	0.10236	0.859707	-1.63353	/mnt/data/xue/Tool/PWAS/PWAS_EA/Plasma_Protein_weights_EA//SeqId_11368_32.wgt.RDat
HIBCH	0.1024	0.859707	-1.63356	/mnt/data/xue/Tool/PWAS/PWAS_EA/Plasma_Protein_weights_EA//SeqId_12396_19.wgt.RDat
DOK2	0.103	0.859707	1.6303	/mnt/data/xue/Tool/PWAS/PWAS_EA/Plasma_Protein_weights_EA//SeqId_14246_50.wgt.RDat
TNFRSF11B	0.1024	0.859707	1.6333	/mnt/data/xue/Tool/PWAS/PWAS_EA/Plasma_Protein_weights_EA//SeqId_8304_50.wgt.RDat
COL6A2	0.1038	0.860646	1.6268	/mnt/data/xue/Tool/PWAS/PWAS_EA/Plasma_Protein_weights_EA//SeqId_16753_46.wgt.RDat
DPT	0.10766	0.879083	1.6088	/mnt/data/xue/Tool/PWAS/PWAS_EA/Plasma_Protein_weights_EA//SeqId_4979_34.wgt.RDat
IGSF3	0.10778	0.879083	-1.60823	/mnt/data/xue/Tool/PWAS/PWAS_EA/Plasma_Protein_weights_EA//SeqId_9715_15.wgt.RDat
ARF4	0.10813	0.879083	1.6066	/mnt/data/xue/Tool/PWAS/PWAS_EA/Plasma_Protein_weights_EA//SeqId_18408_26.wgt.RDat
TPT1	0.109	0.880439	-1.6026	/mnt/data/xue/Tool/PWAS/PWAS_EA/Plasma_Protein_weights_EA//SeqId_3872_2.wgt.RDat
GUCA2B	0.10991	0.881982	1.59858	/mnt/data/xue/Tool/PWAS/PWAS_EA/Plasma_Protein_weights_EA//SeqId_6223_5.wgt.RDat
TPST2	0.1106	0.881982	1.5956	/mnt/data/xue/Tool/PWAS/PWAS_EA/Plasma_Protein_weights_EA//SeqId_8024_64.wgt.RDat
MXRA8	0.12488	0.884375	1.53459	/mnt/data/xue/Tool/PWAS/PWAS_EA/Plasma_Protein_weights_EA//SeqId_10521_10.wgt.RDat
CREB3L4	0.15378	0.884375	1.4263	/mnt/data/xue/Tool/PWAS/PWAS_EA/Plasma_Protein_weights_EA//SeqId_11308_8.wgt.RDat
FH	0.14093	0.884375	-1.47233	/mnt/data/xue/Tool/PWAS/PWAS_EA/Plasma_Protein_weights_EA//SeqId_13384_110.wgt.RDat
SPSB1	0.13677	0.884375	1.48793	/mnt/data/xue/Tool/PWAS/PWAS_EA/Plasma_Protein_weights_EA//SeqId_13942_140.wgt.RDat
IL6R	0.13428	0.884375	-1.49745	/mnt/data/xue/Tool/PWAS/PWAS_EA/Plasma_Protein_weights_EA//SeqId_15602_43.wgt.RDat
HDGF	0.14057	0.884375	-1.47368	/mnt/data/xue/Tool/PWAS/PWAS_EA/Plasma_Protein_weights_EA//SeqId_16758_96.wgt.RDat
PPCS	0.12146	0.884375	-1.54867	/mnt/data/xue/Tool/PWAS/PWAS_EA/Plasma_Protein_weights_EA//SeqId_17843_30.wgt.RDat
TIE1	0.13407	0.884375	1.49825	/mnt/data/xue/Tool/PWAS/PWAS_EA/Plasma_Protein_weights_EA//SeqId_2844_53.wgt.RDat
CRP	0.15018	0.884375	1.43891	/mnt/data/xue/Tool/PWAS/PWAS_EA/Plasma_Protein_weights_EA//SeqId_4337_49.wgt.RDat
PRDX6	0.12275	0.884375	1.54332	/mnt/data/xue/Tool/PWAS/PWAS_EA/Plasma_Protein_weights_EA//SeqId_5018_68.wgt.RDat
VWA1	0.15395	0.884375	-1.42572	/mnt/data/xue/Tool/PWAS/PWAS_EA/Plasma_Protein_weights_EA//SeqId_6385_63.wgt.RDat
PEX14	0.13631	0.884375	1.48967	/mnt/data/xue/Tool/PWAS/PWAS_EA/Plasma_Protein_weights_EA//SeqId_8300_82.wgt.RDat
HDGF	0.13087	0.884375	-1.51069	/mnt/data/xue/Tool/PWAS/PWAS_EA/Plasma_Protein_weights_EA//SeqId_8953_47.wgt.RDat
LY75	0.1512	0.884375	-1.43539	/mnt/data/xue/Tool/PWAS/PWAS_EA/Plasma_Protein_weights_EA//SeqId_16620_26.wgt.RDat
ANXA4	0.1155	0.884375	-1.574	/mnt/data/xue/Tool/PWAS/PWAS_EA/Plasma_Protein_weights_EA//SeqId_17164_15.wgt.RDat
CP	0.11865	0.884375	1.5605	/mnt/data/xue/Tool/PWAS/PWAS_EA/Plasma_Protein_weights_EA//SeqId_17453_34.wgt.RDat
CD200	0.12909	0.884375	-1.5177	/mnt/data/xue/Tool/PWAS/PWAS_EA/Plasma_Protein_weights_EA//SeqId_5112_73.wgt.RDat
BST1	0.1472	0.884375	1.4495	/mnt/data/xue/Tool/PWAS/PWAS_EA/Plasma_Protein_weights_EA//SeqId_4535_50.wgt.RDat
PDE5A	0.15466	0.884375	-1.4233	/mnt/data/xue/Tool/PWAS/PWAS_EA/Plasma_Protein_weights_EA//SeqId_5256_86.wgt.RDat
SPOCK3	0.15342	0.884375	1.4275	/mnt/data/xue/Tool/PWAS/PWAS_EA/Plasma_Protein_weights_EA//SeqId_9906_21.wgt.RDat
MAPK9	0.14235	0.884375	1.4671	/mnt/data/xue/Tool/PWAS/PWAS_EA/Plasma_Protein_weights_EA//SeqId_15604_18.wgt.RDat
PPIC	0.14202	0.884375	1.4683	/mnt/data/xue/Tool/PWAS/PWAS_EA/Plasma_Protein_weights_EA//SeqId_18819_21.wgt.RDat
GHR	0.14206	0.884375	1.4681	/mnt/data/xue/Tool/PWAS/PWAS_EA/Plasma_Protein_weights_EA//SeqId_2948_58.wgt.RDat
RGMB	0.14029	0.884375	1.4747	/mnt/data/xue/Tool/PWAS/PWAS_EA/Plasma_Protein_weights_EA//SeqId_3331_8.wgt.RDat
FER	0.12316	0.884375	-1.5416	/mnt/data/xue/Tool/PWAS/PWAS_EA/Plasma_Protein_weights_EA//SeqId_4220_39.wgt.RDat
LRP11	0.1282	0.884375	-1.521	/mnt/data/xue/Tool/PWAS/PWAS_EA/Plasma_Protein_weights_EA//SeqId_6713_4.wgt.RDat
PLXNA4	0.1128	0.884375	1.58586	/mnt/data/xue/Tool/PWAS/PWAS_EA/Plasma_Protein_weights_EA//SeqId_19560_23.wgt.RDat
PLAT	0.1405	0.884375	-1.4739	/mnt/data/xue/Tool/PWAS/PWAS_EA/Plasma_Protein_weights_EA//SeqId_2212_69.wgt.RDat
FCN2	0.1462	0.884375	1.45299	/mnt/data/xue/Tool/PWAS/PWAS_EA/Plasma_Protein_weights_EA//SeqId_3313_21.wgt.RDat
CEL	0.1541	0.884375	1.42528	/mnt/data/xue/Tool/PWAS/PWAS_EA/Plasma_Protein_weights_EA//SeqId_9796_4.wgt.RDat
PDLIM1	0.1514	0.884375	-1.4347	/mnt/data/xue/Tool/PWAS/PWAS_EA/Plasma_Protein_weights_EA//SeqId_11428_31.wgt.RDat
UNC5B	0.1479	0.884375	-1.4469	/mnt/data/xue/Tool/PWAS/PWAS_EA/Plasma_Protein_weights_EA//SeqId_15394_79.wgt.RDat
NUDT5	0.1382	0.884375	1.4825	/mnt/data/xue/Tool/PWAS/PWAS_EA/Plasma_Protein_weights_EA//SeqId_17761_2.wgt.RDat
LYVE1	0.13524	0.884375	-1.49375	/mnt/data/xue/Tool/PWAS/PWAS_EA/Plasma_Protein_weights_EA//SeqId_3206_4.wgt.RDat
MMP12	0.141654	0.884375	1.46966	/mnt/data/xue/Tool/PWAS/PWAS_EA/Plasma_Protein_weights_EA//SeqId_4496_60.wgt.RDat
TMEM132A	0.11794	0.884375	1.56348	/mnt/data/xue/Tool/PWAS/PWAS_EA/Plasma_Protein_weights_EA//SeqId_7871_16.wgt.RDat
TESC	0.1251	0.884375	1.5336	/mnt/data/xue/Tool/PWAS/PWAS_EA/Plasma_Protein_weights_EA//SeqId_12831_21.wgt.RDat
FBLN5	0.1344	0.884375	1.4969	/mnt/data/xue/Tool/PWAS/PWAS_EA/Plasma_Protein_weights_EA//SeqId_15585_304.wgt.RDat
NID2	0.1298	0.884375	1.5149	/mnt/data/xue/Tool/PWAS/PWAS_EA/Plasma_Protein_weights_EA//SeqId_16060_99.wgt.RDat
APRT	0.14511	0.884375	-1.457	/mnt/data/xue/Tool/PWAS/PWAS_EA/Plasma_Protein_weights_EA//SeqId_10088_37.wgt.RDat
PRSS8	0.14501	0.884375	-1.4574	/mnt/data/xue/Tool/PWAS/PWAS_EA/Plasma_Protein_weights_EA//SeqId_15513_108.wgt.RDat
TPSB2	0.12103	0.884375	-1.5505	/mnt/data/xue/Tool/PWAS/PWAS_EA/Plasma_Protein_weights_EA//SeqId_3403_1.wgt.RDat
DPEP2	0.1445	0.884375	1.4592	/mnt/data/xue/Tool/PWAS/PWAS_EA/Plasma_Protein_weights_EA//SeqId_8327_26.wgt.RDat
TPSAB1	0.13558	0.884375	-1.4925	/mnt/data/xue/Tool/PWAS/PWAS_EA/Plasma_Protein_weights_EA//SeqId_9409_11.wgt.RDat
CCL8	0.12561	0.884375	1.5316	/mnt/data/xue/Tool/PWAS/PWAS_EA/Plasma_Protein_weights_EA//SeqId_13748_4.wgt.RDat
CD68	0.15081	0.884375	1.4367	/mnt/data/xue/Tool/PWAS/PWAS_EA/Plasma_Protein_weights_EA//SeqId_18922_27.wgt.RDat
CCL14	0.13499	0.884375	-1.4947	/mnt/data/xue/Tool/PWAS/PWAS_EA/Plasma_Protein_weights_EA//SeqId_2900_53.wgt.RDat
ATP1B2	0.12469	0.884375	1.5354	/mnt/data/xue/Tool/PWAS/PWAS_EA/Plasma_Protein_weights_EA//SeqId_7218_87.wgt.RDat
ENPP7	0.115	0.884375	1.5761	/mnt/data/xue/Tool/PWAS/PWAS_EA/Plasma_Protein_weights_EA//SeqId_4435_66.wgt.RDat
CNDP1	0.1249	0.884375	1.534	/mnt/data/xue/Tool/PWAS/PWAS_EA/Plasma_Protein_weights_EA//SeqId_5456_59.wgt.RDat
PDCD5	0.147349	0.884375	-1.44896	/mnt/data/xue/Tool/PWAS/PWAS_EA/Plasma_Protein_weights_EA//SeqId_12517_52.wgt.RDat
APOC1	0.144853	0.884375	-1.45796	/mnt/data/xue/Tool/PWAS/PWAS_EA/Plasma_Protein_weights_EA//SeqId_15364_101.wgt.RDat
IRF3	0.154695	0.884375	-1.42314	/mnt/data/xue/Tool/PWAS/PWAS_EA/Plasma_Protein_weights_EA//SeqId_17151_84.wgt.RDat
TRIP10	0.127771	0.884375	-1.52295	/mnt/data/xue/Tool/PWAS/PWAS_EA/Plasma_Protein_weights_EA//SeqId_17676_13.wgt.RDat
SIGLEC7	0.12291	0.884375	1.54267	/mnt/data/xue/Tool/PWAS/PWAS_EA/Plasma_Protein_weights_EA//SeqId_2742_68.wgt.RDat
ADGRE2	0.144221	0.884375	-1.46025	/mnt/data/xue/Tool/PWAS/PWAS_EA/Plasma_Protein_weights_EA//SeqId_4546_27.wgt.RDat
BPI	0.14697	0.884375	-1.45	/mnt/data/xue/Tool/PWAS/PWAS_EA/Plasma_Protein_weights_EA//SeqId_4126_22.wgt.RDat
SIRPB1	0.11673	0.884375	-1.569	/mnt/data/xue/Tool/PWAS/PWAS_EA/Plasma_Protein_weights_EA//SeqId_6247_9.wgt.RDat
ENTPD6	0.14841	0.884375	1.445	/mnt/data/xue/Tool/PWAS/PWAS_EA/Plasma_Protein_weights_EA//SeqId_8932_1.wgt.RDat
SELM	0.1386	0.884375	1.4809	/mnt/data/xue/Tool/PWAS/PWAS_EA/Plasma_Protein_weights_EA//SeqId_15336_7.wgt.RDat
MAPK12	0.1472	0.884375	1.4494	/mnt/data/xue/Tool/PWAS/PWAS_EA/Plasma_Protein_weights_EA//SeqId_5005_4.wgt.RDat
SCUBE1	0.1126	0.884375	-1.5868	/mnt/data/xue/Tool/PWAS/PWAS_EA/Plasma_Protein_weights_EA//SeqId_8989_40.wgt.RDat
EFNA4	0.15561	0.885562	1.42	/mnt/data/xue/Tool/PWAS/PWAS_EA/Plasma_Protein_weights_EA//SeqId_2614_28.wgt.RDat
MAPRE1	0.15671	0.887787	-1.416	/mnt/data/xue/Tool/PWAS/PWAS_EA/Plasma_Protein_weights_EA//SeqId_12469_19.wgt.RDat
REG3G	0.1602	0.894285	1.40436	/mnt/data/xue/Tool/PWAS/PWAS_EA/Plasma_Protein_weights_EA//SeqId_15476_6.wgt.RDat
QPCT	0.161	0.894285	1.40161	/mnt/data/xue/Tool/PWAS/PWAS_EA/Plasma_Protein_weights_EA//SeqId_7849_3.wgt.RDat
C1QTNF5	0.159162	0.894285	1.4079	/mnt/data/xue/Tool/PWAS/PWAS_EA/Plasma_Protein_weights_EA//SeqId_7810_20.wgt.RDat
GAS6	0.1625	0.894285	1.3967	/mnt/data/xue/Tool/PWAS/PWAS_EA/Plasma_Protein_weights_EA//SeqId_15391_114.wgt.RDat
APEX1	0.1619	0.894285	1.3988	/mnt/data/xue/Tool/PWAS/PWAS_EA/Plasma_Protein_weights_EA//SeqId_9849_13.wgt.RDat
PTPRS	0.162857	0.894285	-1.39553	/mnt/data/xue/Tool/PWAS/PWAS_EA/Plasma_Protein_weights_EA//SeqId_6049_64.wgt.RDat
APOL1	0.1612	0.894285	-1.4011	/mnt/data/xue/Tool/PWAS/PWAS_EA/Plasma_Protein_weights_EA//SeqId_11510_31.wgt.RDat
CHST11	0.1638	0.895535	1.3924	/mnt/data/xue/Tool/PWAS/PWAS_EA/Plasma_Protein_weights_EA//SeqId_7779_86.wgt.RDat
AKR7A2	0.16662	0.897249	-1.38315	/mnt/data/xue/Tool/PWAS/PWAS_EA/Plasma_Protein_weights_EA//SeqId_4188_1.wgt.RDat
FGFR3	0.1654	0.897249	1.3871	/mnt/data/xue/Tool/PWAS/PWAS_EA/Plasma_Protein_weights_EA//SeqId_13669_6.wgt.RDat
ASF1A	0.1657	0.897249	-1.386	/mnt/data/xue/Tool/PWAS/PWAS_EA/Plasma_Protein_weights_EA//SeqId_18172_71.wgt.RDat
NT5C	0.16698	0.897249	1.382	/mnt/data/xue/Tool/PWAS/PWAS_EA/Plasma_Protein_weights_EA//SeqId_12560_9.wgt.RDat
CACYBP	0.16813	0.899567	-1.37822	/mnt/data/xue/Tool/PWAS/PWAS_EA/Plasma_Protein_weights_EA//SeqId_12432_23.wgt.RDat
NEGR1	0.17112	0.905333	1.3686	/mnt/data/xue/Tool/PWAS/PWAS_EA/Plasma_Protein_weights_EA//SeqId_7050_5.wgt.RDat
NPTX2	0.1721	0.905333	-1.36557	/mnt/data/xue/Tool/PWAS/PWAS_EA/Plasma_Protein_weights_EA//SeqId_6521_35.wgt.RDat
AP1G2	0.172	0.905333	1.3658	/mnt/data/xue/Tool/PWAS/PWAS_EA/Plasma_Protein_weights_EA//SeqId_12714_38.wgt.RDat
LYPD3	0.171938	0.905333	-1.366	/mnt/data/xue/Tool/PWAS/PWAS_EA/Plasma_Protein_weights_EA//SeqId_13107_9.wgt.RDat
PRDX1	0.17304	0.906469	-1.3625	/mnt/data/xue/Tool/PWAS/PWAS_EA/Plasma_Protein_weights_EA//SeqId_3855_56.wgt.RDat
CD48	0.1759	0.910006	-1.35349	/mnt/data/xue/Tool/PWAS/PWAS_EA/Plasma_Protein_weights_EA//SeqId_3292_75.wgt.RDat
ARSK	0.17742	0.910006	1.3487	/mnt/data/xue/Tool/PWAS/PWAS_EA/Plasma_Protein_weights_EA//SeqId_8269_327.wgt.RDat
TNFSF15	0.1789	0.910006	-1.34401	/mnt/data/xue/Tool/PWAS/PWAS_EA/Plasma_Protein_weights_EA//SeqId_2968_61.wgt.RDat
RGS10	0.176	0.910006	1.3531	/mnt/data/xue/Tool/PWAS/PWAS_EA/Plasma_Protein_weights_EA//SeqId_11634_32.wgt.RDat
FAS	0.1795	0.910006	-1.3424	/mnt/data/xue/Tool/PWAS/PWAS_EA/Plasma_Protein_weights_EA//SeqId_5392_73.wgt.RDat
IGDCC4	0.1747	0.910006	-1.35725	/mnt/data/xue/Tool/PWAS/PWAS_EA/Plasma_Protein_weights_EA//SeqId_9793_145.wgt.RDat
SERPINF1	0.17953	0.910006	1.3422	/mnt/data/xue/Tool/PWAS/PWAS_EA/Plasma_Protein_weights_EA//SeqId_9211_19.wgt.RDat
PRSS57	0.17869	0.910006	-1.3448	/mnt/data/xue/Tool/PWAS/PWAS_EA/Plasma_Protein_weights_EA//SeqId_8351_17.wgt.RDat
CHI3L1	0.29138	0.911195	1.05509	/mnt/data/xue/Tool/PWAS/PWAS_EA/Plasma_Protein_weights_EA//SeqId_11104_13.wgt.RDat
CRABP2	0.25795	0.911195	1.13124	/mnt/data/xue/Tool/PWAS/PWAS_EA/Plasma_Protein_weights_EA//SeqId_11696_7.wgt.RDat
NEGR1	0.22884	0.911195	1.20336	/mnt/data/xue/Tool/PWAS/PWAS_EA/Plasma_Protein_weights_EA//SeqId_13109_82.wgt.RDat
MAN1C1	0.18634	0.911195	1.32149	/mnt/data/xue/Tool/PWAS/PWAS_EA/Plasma_Protein_weights_EA//SeqId_13427_66.wgt.RDat
S100A4	0.25455	0.911195	-1.13938	/mnt/data/xue/Tool/PWAS/PWAS_EA/Plasma_Protein_weights_EA//SeqId_14116_129.wgt.RDat
CLIC4	0.28562	0.911195	-1.06777	/mnt/data/xue/Tool/PWAS/PWAS_EA/Plasma_Protein_weights_EA//SeqId_15314_49.wgt.RDat
CTSE	0.22531	0.911195	1.21252	/mnt/data/xue/Tool/PWAS/PWAS_EA/Plasma_Protein_weights_EA//SeqId_15376_134.wgt.RDat
LEFTY2	0.28815	0.911195	-1.06219	/mnt/data/xue/Tool/PWAS/PWAS_EA/Plasma_Protein_weights_EA//SeqId_15503_15.wgt.RDat
CFHR5	0.19841	0.911195	1.28609	/mnt/data/xue/Tool/PWAS/PWAS_EA/Plasma_Protein_weights_EA//SeqId_16055_3.wgt.RDat
SEMA4A	0.25065	0.911195	-1.14878	/mnt/data/xue/Tool/PWAS/PWAS_EA/Plasma_Protein_weights_EA//SeqId_16915_153.wgt.RDat
GUK1	0.22663	0.911195	-1.20909	/mnt/data/xue/Tool/PWAS/PWAS_EA/Plasma_Protein_weights_EA//SeqId_17325_10.wgt.RDat
CD46	0.22059	0.911195	1.22497	/mnt/data/xue/Tool/PWAS/PWAS_EA/Plasma_Protein_weights_EA//SeqId_17682_1.wgt.RDat
PSMB4	0.22058	0.911195	-1.22499	/mnt/data/xue/Tool/PWAS/PWAS_EA/Plasma_Protein_weights_EA//SeqId_18340_2.wgt.RDat
APCS	0.26049	0.911195	1.12523	/mnt/data/xue/Tool/PWAS/PWAS_EA/Plasma_Protein_weights_EA//SeqId_2474_54.wgt.RDat
CTSS	0.26507	0.911195	-1.11448	/mnt/data/xue/Tool/PWAS/PWAS_EA/Plasma_Protein_weights_EA//SeqId_3181_50.wgt.RDat
SELL	0.18579	0.911195	1.32314	/mnt/data/xue/Tool/PWAS/PWAS_EA/Plasma_Protein_weights_EA//SeqId_4831_4.wgt.RDat
SLAMF6	0.23653	0.911195	1.18371	/mnt/data/xue/Tool/PWAS/PWAS_EA/Plasma_Protein_weights_EA//SeqId_5128_53.wgt.RDat
SHC1	0.25224	0.911195	1.14494	/mnt/data/xue/Tool/PWAS/PWAS_EA/Plasma_Protein_weights_EA//SeqId_5272_55.wgt.RDat
S100A12	0.24004	0.911195	1.1749	/mnt/data/xue/Tool/PWAS/PWAS_EA/Plasma_Protein_weights_EA//SeqId_5852_6.wgt.RDat
FMOD	0.28995	0.911195	1.05822	/mnt/data/xue/Tool/PWAS/PWAS_EA/Plasma_Protein_weights_EA//SeqId_6367_66.wgt.RDat
CFHR4	0.28309	0.911195	1.07341	/mnt/data/xue/Tool/PWAS/PWAS_EA/Plasma_Protein_weights_EA//SeqId_6471_53.wgt.RDat
FCRL6	0.25884	0.911195	-1.12913	/mnt/data/xue/Tool/PWAS/PWAS_EA/Plasma_Protein_weights_EA//SeqId_6617_12.wgt.RDat
FAM20B	0.22343	0.911195	1.21746	/mnt/data/xue/Tool/PWAS/PWAS_EA/Plasma_Protein_weights_EA//SeqId_7198_197.wgt.RDat
PTPRU	0.22211	0.911195	-1.22093	/mnt/data/xue/Tool/PWAS/PWAS_EA/Plasma_Protein_weights_EA//SeqId_8337_65.wgt.RDat
MAN1A2	0.18398	0.911195	-1.3286	/mnt/data/xue/Tool/PWAS/PWAS_EA/Plasma_Protein_weights_EA//SeqId_9077_10.wgt.RDat
PPT1	0.26084	0.911195	1.1244	/mnt/data/xue/Tool/PWAS/PWAS_EA/Plasma_Protein_weights_EA//SeqId_9244_27.wgt.RDat
CMPK1	0.20122	0.911195	-1.27809	/mnt/data/xue/Tool/PWAS/PWAS_EA/Plasma_Protein_weights_EA//SeqId_18243_9.wgt.RDat
NCK2	0.2338	0.911195	-1.19052	/mnt/data/xue/Tool/PWAS/PWAS_EA/Plasma_Protein_weights_EA//SeqId_13615_60.wgt.RDat
REG3A	0.2589	0.911195	1.1291	/mnt/data/xue/Tool/PWAS/PWAS_EA/Plasma_Protein_weights_EA//SeqId_15304_1.wgt.RDat
EPHA4	0.2074	0.911195	-1.26068	/mnt/data/xue/Tool/PWAS/PWAS_EA/Plasma_Protein_weights_EA//SeqId_16288_17.wgt.RDat
DBI	0.2931	0.911195	-1.05132	/mnt/data/xue/Tool/PWAS/PWAS_EA/Plasma_Protein_weights_EA//SeqId_16919_1.wgt.RDat
UGT1A1	0.2269	0.911195	-1.20832	/mnt/data/xue/Tool/PWAS/PWAS_EA/Plasma_Protein_weights_EA//SeqId_17702_53.wgt.RDat
CAPG	0.2289	0.911195	1.20332	/mnt/data/xue/Tool/PWAS/PWAS_EA/Plasma_Protein_weights_EA//SeqId_4968_50.wgt.RDat
TNFAIP6	0.259	0.911195	-1.1287	/mnt/data/xue/Tool/PWAS/PWAS_EA/Plasma_Protein_weights_EA//SeqId_5036_50.wgt.RDat
VIT	0.2466	0.911195	1.15857	/mnt/data/xue/Tool/PWAS/PWAS_EA/Plasma_Protein_weights_EA//SeqId_6234_74.wgt.RDat
ALPPL2	0.2234	0.911195	1.21759	/mnt/data/xue/Tool/PWAS/PWAS_EA/Plasma_Protein_weights_EA//SeqId_6715_63.wgt.RDat
ALPP	0.272	0.911195	1.09836	/mnt/data/xue/Tool/PWAS/PWAS_EA/Plasma_Protein_weights_EA//SeqId_7813_6.wgt.RDat
UXS1	0.1894	0.911195	-1.31223	/mnt/data/xue/Tool/PWAS/PWAS_EA/Plasma_Protein_weights_EA//SeqId_8258_22.wgt.RDat
FAM171B	0.1872	0.911195	1.31892	/mnt/data/xue/Tool/PWAS/PWAS_EA/Plasma_Protein_weights_EA//SeqId_8786_6.wgt.RDat
DNER	0.2228	0.911195	-1.21924	/mnt/data/xue/Tool/PWAS/PWAS_EA/Plasma_Protein_weights_EA//SeqId_9769_48.wgt.RDat
ARHGAP25	0.2759	0.911195	1.08959	/mnt/data/xue/Tool/PWAS/PWAS_EA/Plasma_Protein_weights_EA//SeqId_11333_82.wgt.RDat
SLITRK3	0.19789	0.911195	1.2876	/mnt/data/xue/Tool/PWAS/PWAS_EA/Plasma_Protein_weights_EA//SeqId_10565_19.wgt.RDat
FAM3D	0.22817	0.911195	-1.2051	/mnt/data/xue/Tool/PWAS/PWAS_EA/Plasma_Protein_weights_EA//SeqId_13102_1.wgt.RDat
ACAA1	0.2908	0.911195	-1.0564	/mnt/data/xue/Tool/PWAS/PWAS_EA/Plasma_Protein_weights_EA//SeqId_17782_23.wgt.RDat
PLXND1	0.24676	0.911195	-1.1583	/mnt/data/xue/Tool/PWAS/PWAS_EA/Plasma_Protein_weights_EA//SeqId_19561_216.wgt.RDat
CD86	0.29185	0.911195	-1.0541	/mnt/data/xue/Tool/PWAS/PWAS_EA/Plasma_Protein_weights_EA//SeqId_5337_64.wgt.RDat
POMGNT2	0.21884	0.911195	1.2296	/mnt/data/xue/Tool/PWAS/PWAS_EA/Plasma_Protein_weights_EA//SeqId_6359_50.wgt.RDat
CRELD1	0.29154	0.911195	-1.0548	/mnt/data/xue/Tool/PWAS/PWAS_EA/Plasma_Protein_weights_EA//SeqId_7628_40.wgt.RDat
MANF	0.23608	0.911195	-1.1849	/mnt/data/xue/Tool/PWAS/PWAS_EA/Plasma_Protein_weights_EA//SeqId_9223_11.wgt.RDat
ADH7	0.28849	0.911195	-1.0614	/mnt/data/xue/Tool/PWAS/PWAS_EA/Plasma_Protein_weights_EA//SeqId_11377_19.wgt.RDat
ENPEP	0.22409	0.911195	-1.2157	/mnt/data/xue/Tool/PWAS/PWAS_EA/Plasma_Protein_weights_EA//SeqId_15558_63.wgt.RDat
PDE5A	0.26238	0.911195	-1.1208	/mnt/data/xue/Tool/PWAS/PWAS_EA/Plasma_Protein_weights_EA//SeqId_16805_5.wgt.RDat
BDH2	0.25679	0.911195	1.134	/mnt/data/xue/Tool/PWAS/PWAS_EA/Plasma_Protein_weights_EA//SeqId_17329_2.wgt.RDat
ADH1A	0.21048	0.911195	1.2522	/mnt/data/xue/Tool/PWAS/PWAS_EA/Plasma_Protein_weights_EA//SeqId_17396_23.wgt.RDat
UGDH	0.20493	0.911195	-1.2676	/mnt/data/xue/Tool/PWAS/PWAS_EA/Plasma_Protein_weights_EA//SeqId_17755_5.wgt.RDat
CXCL11	0.20662	0.911195	-1.2629	/mnt/data/xue/Tool/PWAS/PWAS_EA/Plasma_Protein_weights_EA//SeqId_3038_9.wgt.RDat
IGFBP7	0.20412	0.911195	1.2699	/mnt/data/xue/Tool/PWAS/PWAS_EA/Plasma_Protein_weights_EA//SeqId_3320_49.wgt.RDat
TLL1	0.26436	0.911195	1.1162	/mnt/data/xue/Tool/PWAS/PWAS_EA/Plasma_Protein_weights_EA//SeqId_6383_90.wgt.RDat
NUDT12	0.21637	0.911195	1.2362	/mnt/data/xue/Tool/PWAS/PWAS_EA/Plasma_Protein_weights_EA//SeqId_13947_371.wgt.RDat
THG1L	0.26993	0.911195	-1.1032	/mnt/data/xue/Tool/PWAS/PWAS_EA/Plasma_Protein_weights_EA//SeqId_18215_5.wgt.RDat
C7	0.25509	0.911195	1.1381	/mnt/data/xue/Tool/PWAS/PWAS_EA/Plasma_Protein_weights_EA//SeqId_2888_49.wgt.RDat
SPARC	0.26091	0.911195	1.1242	/mnt/data/xue/Tool/PWAS/PWAS_EA/Plasma_Protein_weights_EA//SeqId_3043_49.wgt.RDat
IL17B	0.26725	0.911195	1.1094	/mnt/data/xue/Tool/PWAS/PWAS_EA/Plasma_Protein_weights_EA//SeqId_3499_77.wgt.RDat
ERAP1	0.25498	0.911195	1.1383	/mnt/data/xue/Tool/PWAS/PWAS_EA/Plasma_Protein_weights_EA//SeqId_4964_67.wgt.RDat
SCGB3A1	0.26184	0.911195	1.122	/mnt/data/xue/Tool/PWAS/PWAS_EA/Plasma_Protein_weights_EA//SeqId_6252_62.wgt.RDat
B4GALT7	0.21337	0.911195	1.2444	/mnt/data/xue/Tool/PWAS/PWAS_EA/Plasma_Protein_weights_EA//SeqId_7806_33.wgt.RDat
ERAP2	0.20666	0.911195	-1.2628	/mnt/data/xue/Tool/PWAS/PWAS_EA/Plasma_Protein_weights_EA//SeqId_8960_3.wgt.RDat
NT5E	0.2356	0.911195	-1.186	/mnt/data/xue/Tool/PWAS/PWAS_EA/Plasma_Protein_weights_EA//SeqId_15452_5.wgt.RDat
PCOLCE	0.2824	0.911195	-1.07498	/mnt/data/xue/Tool/PWAS/PWAS_EA/Plasma_Protein_weights_EA//SeqId_11237_49.wgt.RDat
AKR1B1	0.2624	0.911195	1.12074	/mnt/data/xue/Tool/PWAS/PWAS_EA/Plasma_Protein_weights_EA//SeqId_16606_85.wgt.RDat
SHH	0.2629	0.911195	-1.11945	/mnt/data/xue/Tool/PWAS/PWAS_EA/Plasma_Protein_weights_EA//SeqId_2743_5.wgt.RDat
SEMA3E	0.2087	0.911195	-1.25715	/mnt/data/xue/Tool/PWAS/PWAS_EA/Plasma_Protein_weights_EA//SeqId_5363_51.wgt.RDat
GPNMB	0.1964	0.911195	-1.29183	/mnt/data/xue/Tool/PWAS/PWAS_EA/Plasma_Protein_weights_EA//SeqId_8289_8.wgt.RDat
ANGPT2	0.2592	0.911195	1.1282	/mnt/data/xue/Tool/PWAS/PWAS_EA/Plasma_Protein_weights_EA//SeqId_2602_2.wgt.RDat
CA1	0.2535	0.911195	1.1419	/mnt/data/xue/Tool/PWAS/PWAS_EA/Plasma_Protein_weights_EA//SeqId_4969_2.wgt.RDat
ST3GAL1	0.2643	0.911195	-1.1163	/mnt/data/xue/Tool/PWAS/PWAS_EA/Plasma_Protein_weights_EA//SeqId_5657_28.wgt.RDat
CTSB	0.2079	0.911195	-1.2593	/mnt/data/xue/Tool/PWAS/PWAS_EA/Plasma_Protein_weights_EA//SeqId_8007_19.wgt.RDat
CPQ	0.232	0.911195	-1.1953	/mnt/data/xue/Tool/PWAS/PWAS_EA/Plasma_Protein_weights_EA//SeqId_9394_19.wgt.RDat
TNFRSF10D	0.2657	0.911195	1.1129	/mnt/data/xue/Tool/PWAS/PWAS_EA/Plasma_Protein_weights_EA//SeqId_14121_24.wgt.RDat
SVEP1	0.251	0.911195	1.14781	/mnt/data/xue/Tool/PWAS/PWAS_EA/Plasma_Protein_weights_EA//SeqId_11109_56.wgt.RDat
NANS	0.2436	0.911195	1.16614	/mnt/data/xue/Tool/PWAS/PWAS_EA/Plasma_Protein_weights_EA//SeqId_17802_4.wgt.RDat
ADAMTS13	0.2714	0.911195	1.09975	/mnt/data/xue/Tool/PWAS/PWAS_EA/Plasma_Protein_weights_EA//SeqId_3175_51.wgt.RDat
TNFSF8	0.1831	0.911195	-1.33128	/mnt/data/xue/Tool/PWAS/PWAS_EA/Plasma_Protein_weights_EA//SeqId_3421_54.wgt.RDat
OBP2B	0.2918	0.911195	1.05423	/mnt/data/xue/Tool/PWAS/PWAS_EA/Plasma_Protein_weights_EA//SeqId_5680_54.wgt.RDat
OLFM1	0.2277	0.911195	-1.20622	/mnt/data/xue/Tool/PWAS/PWAS_EA/Plasma_Protein_weights_EA//SeqId_5703_26.wgt.RDat
GOLM1	0.2571	0.911195	1.13333	/mnt/data/xue/Tool/PWAS/PWAS_EA/Plasma_Protein_weights_EA//SeqId_8983_7.wgt.RDat
UCMA	0.2594	0.911195	1.1278	/mnt/data/xue/Tool/PWAS/PWAS_EA/Plasma_Protein_weights_EA//SeqId_10977_55.wgt.RDat
PNLIPRP2	0.2116	0.911195	1.2491	/mnt/data/xue/Tool/PWAS/PWAS_EA/Plasma_Protein_weights_EA//SeqId_15471_29.wgt.RDat
SAR1A	0.2718	0.911195	1.099	/mnt/data/xue/Tool/PWAS/PWAS_EA/Plasma_Protein_weights_EA//SeqId_17726_3.wgt.RDat
CXCL12	0.2494	0.911195	1.1517	/mnt/data/xue/Tool/PWAS/PWAS_EA/Plasma_Protein_weights_EA//SeqId_3516_60.wgt.RDat
FAS	0.1952	0.911195	-1.2953	/mnt/data/xue/Tool/PWAS/PWAS_EA/Plasma_Protein_weights_EA//SeqId_9459_7.wgt.RDat
ARRB1	0.182875	0.911195	-1.33196	/mnt/data/xue/Tool/PWAS/PWAS_EA/Plasma_Protein_weights_EA//SeqId_12643_4.wgt.RDat
CALCB	0.221664	0.911195	-1.22212	/mnt/data/xue/Tool/PWAS/PWAS_EA/Plasma_Protein_weights_EA//SeqId_17170_15.wgt.RDat
LRP4	0.250605	0.911195	1.14888	/mnt/data/xue/Tool/PWAS/PWAS_EA/Plasma_Protein_weights_EA//SeqId_19558_10.wgt.RDat
MMP7	0.258442	0.911195	1.13008	/mnt/data/xue/Tool/PWAS/PWAS_EA/Plasma_Protein_weights_EA//SeqId_2789_26.wgt.RDat
CAT	0.262513	0.911195	1.12047	/mnt/data/xue/Tool/PWAS/PWAS_EA/Plasma_Protein_weights_EA//SeqId_3488_64.wgt.RDat
FJX1	0.291621	0.911195	1.05457	/mnt/data/xue/Tool/PWAS/PWAS_EA/Plasma_Protein_weights_EA//SeqId_7921_65.wgt.RDat
SELPLG	0.2819	0.911195	1.076	/mnt/data/xue/Tool/PWAS/PWAS_EA/Plasma_Protein_weights_EA//SeqId_11266_8.wgt.RDat
RECQL	0.2877	0.911195	1.0631	/mnt/data/xue/Tool/PWAS/PWAS_EA/Plasma_Protein_weights_EA//SeqId_11431_235.wgt.RDat
EIF4B	0.1828	0.911195	-1.3322	/mnt/data/xue/Tool/PWAS/PWAS_EA/Plasma_Protein_weights_EA//SeqId_14675_20.wgt.RDat
CNTN1	0.2619	0.911195	-1.122	/mnt/data/xue/Tool/PWAS/PWAS_EA/Plasma_Protein_weights_EA//SeqId_2974_61.wgt.RDat
MGP	0.2269	0.911195	-1.2083	/mnt/data/xue/Tool/PWAS/PWAS_EA/Plasma_Protein_weights_EA//SeqId_6520_87.wgt.RDat
TMEM132B	0.2608	0.911195	1.1246	/mnt/data/xue/Tool/PWAS/PWAS_EA/Plasma_Protein_weights_EA//SeqId_8890_9.wgt.RDat
KRT1	0.2006	0.911195	-1.2797	/mnt/data/xue/Tool/PWAS/PWAS_EA/Plasma_Protein_weights_EA//SeqId_9931_20.wgt.RDat
KL	0.2883	0.911195	1.0619	/mnt/data/xue/Tool/PWAS/PWAS_EA/Plasma_Protein_weights_EA//SeqId_15384_15.wgt.RDat
LGALS3	0.2659	0.911195	-1.1126	/mnt/data/xue/Tool/PWAS/PWAS_EA/Plasma_Protein_weights_EA//SeqId_3066_12.wgt.RDat
ENTPD5	0.2407	0.911195	-1.1731	/mnt/data/xue/Tool/PWAS/PWAS_EA/Plasma_Protein_weights_EA//SeqId_4437_56.wgt.RDat
RNASE6	0.1884	0.911195	1.3153	/mnt/data/xue/Tool/PWAS/PWAS_EA/Plasma_Protein_weights_EA//SeqId_5646_20.wgt.RDat
COCH	0.2007	0.911195	-1.2796	/mnt/data/xue/Tool/PWAS/PWAS_EA/Plasma_Protein_weights_EA//SeqId_7227_75.wgt.RDat
CHGA	0.2715	0.911195	1.0996	/mnt/data/xue/Tool/PWAS/PWAS_EA/Plasma_Protein_weights_EA//SeqId_8476_11.wgt.RDat
EDDM3A	0.204	0.911195	-1.2702	/mnt/data/xue/Tool/PWAS/PWAS_EA/Plasma_Protein_weights_EA//SeqId_9536_16.wgt.RDat
MESDC2	0.2737	0.911195	1.0945	/mnt/data/xue/Tool/PWAS/PWAS_EA/Plasma_Protein_weights_EA//SeqId_15299_102.wgt.RDat
STARD5	0.2451	0.911195	-1.16237	/mnt/data/xue/Tool/PWAS/PWAS_EA/Plasma_Protein_weights_EA//SeqId_17383_4.wgt.RDat
SEMA7A	0.2803	0.911195	1.07969	/mnt/data/xue/Tool/PWAS/PWAS_EA/Plasma_Protein_weights_EA//SeqId_7019_13.wgt.RDat
SCG3	0.1995	0.911195	-1.28299	/mnt/data/xue/Tool/PWAS/PWAS_EA/Plasma_Protein_weights_EA//SeqId_7957_2.wgt.RDat
NME4	0.2589	0.911195	-1.129	/mnt/data/xue/Tool/PWAS/PWAS_EA/Plasma_Protein_weights_EA//SeqId_16809_1.wgt.RDat
FAHD1	0.26006	0.911195	-1.1262	/mnt/data/xue/Tool/PWAS/PWAS_EA/Plasma_Protein_weights_EA//SeqId_17819_30.wgt.RDat
PGP	0.24065	0.911195	-1.1734	/mnt/data/xue/Tool/PWAS/PWAS_EA/Plasma_Protein_weights_EA//SeqId_18235_16.wgt.RDat
PRSS22	0.28137	0.911195	-1.0773	/mnt/data/xue/Tool/PWAS/PWAS_EA/Plasma_Protein_weights_EA//SeqId_4534_10.wgt.RDat
DPEP1	0.27628	0.911195	-1.0887	/mnt/data/xue/Tool/PWAS/PWAS_EA/Plasma_Protein_weights_EA//SeqId_8794_13.wgt.RDat
CHAD	0.29188	0.911195	-1.054	/mnt/data/xue/Tool/PWAS/PWAS_EA/Plasma_Protein_weights_EA//SeqId_13460_4.wgt.RDat
CA10	0.24364	0.911195	-1.1659	/mnt/data/xue/Tool/PWAS/PWAS_EA/Plasma_Protein_weights_EA//SeqId_13666_222.wgt.RDat
CCL18	0.28935	0.911195	-1.0595	/mnt/data/xue/Tool/PWAS/PWAS_EA/Plasma_Protein_weights_EA//SeqId_3044_3.wgt.RDat
PYY	0.20706	0.911195	-1.2617	/mnt/data/xue/Tool/PWAS/PWAS_EA/Plasma_Protein_weights_EA//SeqId_3727_35.wgt.RDat
CNP	0.25092	0.911195	-1.1481	/mnt/data/xue/Tool/PWAS/PWAS_EA/Plasma_Protein_weights_EA//SeqId_6609_22.wgt.RDat
HS3ST3A1	0.27316	0.911195	-1.0958	/mnt/data/xue/Tool/PWAS/PWAS_EA/Plasma_Protein_weights_EA//SeqId_8268_98.wgt.RDat
APOH	0.23632	0.911195	1.1842	/mnt/data/xue/Tool/PWAS/PWAS_EA/Plasma_Protein_weights_EA//SeqId_8288_27.wgt.RDat
CHST9	0.2933	0.911195	1.051	/mnt/data/xue/Tool/PWAS/PWAS_EA/Plasma_Protein_weights_EA//SeqId_11646_4.wgt.RDat
COLEC12	0.2606	0.911195	1.125	/mnt/data/xue/Tool/PWAS/PWAS_EA/Plasma_Protein_weights_EA//SeqId_5457_5.wgt.RDat
PLD3	0.24422	0.911195	-1.1645	/mnt/data/xue/Tool/PWAS/PWAS_EA/Plasma_Protein_weights_EA//SeqId_10948_14.wgt.RDat
MUC16	0.268213	0.911195	1.10719	/mnt/data/xue/Tool/PWAS/PWAS_EA/Plasma_Protein_weights_EA//SeqId_15565_102.wgt.RDat
MIA	0.279961	0.911195	1.08041	/mnt/data/xue/Tool/PWAS/PWAS_EA/Plasma_Protein_weights_EA//SeqId_2687_2.wgt.RDat
CD33	0.188156	0.911195	1.31605	/mnt/data/xue/Tool/PWAS/PWAS_EA/Plasma_Protein_weights_EA//SeqId_3166_92.wgt.RDat
KLK10	0.21846	0.911195	-1.23063	/mnt/data/xue/Tool/PWAS/PWAS_EA/Plasma_Protein_weights_EA//SeqId_6227_1.wgt.RDat
PSG3	0.234057	0.911195	1.18997	/mnt/data/xue/Tool/PWAS/PWAS_EA/Plasma_Protein_weights_EA//SeqId_6444_15.wgt.RDat
KLK15	0.256237	0.911195	1.13533	/mnt/data/xue/Tool/PWAS/PWAS_EA/Plasma_Protein_weights_EA//SeqId_6491_59.wgt.RDat
IGFLR1	0.257793	0.911195	1.13162	/mnt/data/xue/Tool/PWAS/PWAS_EA/Plasma_Protein_weights_EA//SeqId_7244_16.wgt.RDat
QPCTL	0.190869	0.911195	-1.30801	/mnt/data/xue/Tool/PWAS/PWAS_EA/Plasma_Protein_weights_EA//SeqId_8866_53.wgt.RDat
LGALS7	0.201471	0.911195	-1.27737	/mnt/data/xue/Tool/PWAS/PWAS_EA/Plasma_Protein_weights_EA//SeqId_9196_8.wgt.RDat
KIRREL2	0.264396	0.911195	1.11606	/mnt/data/xue/Tool/PWAS/PWAS_EA/Plasma_Protein_weights_EA//SeqId_16609_106.wgt.RDat
WFDC2	0.27589	0.911195	1.09	/mnt/data/xue/Tool/PWAS/PWAS_EA/Plasma_Protein_weights_EA//SeqId_11388_75.wgt.RDat
BPIFB1	0.29231	0.911195	1.053	/mnt/data/xue/Tool/PWAS/PWAS_EA/Plasma_Protein_weights_EA//SeqId_15367_38.wgt.RDat
PLTP	0.25284	0.911195	-1.143	/mnt/data/xue/Tool/PWAS/PWAS_EA/Plasma_Protein_weights_EA//SeqId_15475_4.wgt.RDat
ATRN	0.26811	0.911195	1.107	/mnt/data/xue/Tool/PWAS/PWAS_EA/Plasma_Protein_weights_EA//SeqId_15499_11.wgt.RDat
ASIP	0.23896	0.911195	-1.178	/mnt/data/xue/Tool/PWAS/PWAS_EA/Plasma_Protein_weights_EA//SeqId_5676_54.wgt.RDat
CBLN4	0.29144	0.911195	1.055	/mnt/data/xue/Tool/PWAS/PWAS_EA/Plasma_Protein_weights_EA//SeqId_5688_65.wgt.RDat
CBR1	0.1959	0.911195	-1.2934	/mnt/data/xue/Tool/PWAS/PWAS_EA/Plasma_Protein_weights_EA//SeqId_12381_26.wgt.RDat
CBR3	0.2188	0.911195	-1.2298	/mnt/data/xue/Tool/PWAS/PWAS_EA/Plasma_Protein_weights_EA//SeqId_14091_42.wgt.RDat
HSPA13	0.1995	0.911195	1.2829	/mnt/data/xue/Tool/PWAS/PWAS_EA/Plasma_Protein_weights_EA//SeqId_17515_6.wgt.RDat
IL10RB	0.2075	0.911195	1.2605	/mnt/data/xue/Tool/PWAS/PWAS_EA/Plasma_Protein_weights_EA//SeqId_2631_50.wgt.RDat
TFF1	0.2324	0.911195	-1.1942	/mnt/data/xue/Tool/PWAS/PWAS_EA/Plasma_Protein_weights_EA//SeqId_9185_15.wgt.RDat
APOBEC3G	0.1918	0.911195	1.3054	/mnt/data/xue/Tool/PWAS/PWAS_EA/Plasma_Protein_weights_EA//SeqId_13930_3.wgt.RDat
TCN2	0.2042	0.911195	1.2696	/mnt/data/xue/Tool/PWAS/PWAS_EA/Plasma_Protein_weights_EA//SeqId_15560_52.wgt.RDat
TIMP3	0.237	0.911195	-1.1826	/mnt/data/xue/Tool/PWAS/PWAS_EA/Plasma_Protein_weights_EA//SeqId_2480_58.wgt.RDat
CHKB	0.2425	0.911195	1.1688	/mnt/data/xue/Tool/PWAS/PWAS_EA/Plasma_Protein_weights_EA//SeqId_7761_125.wgt.RDat
CRKL	0.292	0.911195	1.0537	/mnt/data/xue/Tool/PWAS/PWAS_EA/Plasma_Protein_weights_EA//SeqId_9877_28.wgt.RDat
PPIH	0.29744	0.914315	1.04194	/mnt/data/xue/Tool/PWAS/PWAS_EA/Plasma_Protein_weights_EA//SeqId_12449_16.wgt.RDat
AKR1A1	0.30141	0.914315	-1.03341	/mnt/data/xue/Tool/PWAS/PWAS_EA/Plasma_Protein_weights_EA//SeqId_4192_10.wgt.RDat
FSTL1	0.30405	0.914315	1.0278	/mnt/data/xue/Tool/PWAS/PWAS_EA/Plasma_Protein_weights_EA//SeqId_13112_179.wgt.RDat
FHIT	0.30478	0.914315	-1.0262	/mnt/data/xue/Tool/PWAS/PWAS_EA/Plasma_Protein_weights_EA//SeqId_9826_135.wgt.RDat
ADH1C	0.29722	0.914315	1.0424	/mnt/data/xue/Tool/PWAS/PWAS_EA/Plasma_Protein_weights_EA//SeqId_15525_294.wgt.RDat
HADH	0.30891	0.914315	-1.0175	/mnt/data/xue/Tool/PWAS/PWAS_EA/Plasma_Protein_weights_EA//SeqId_17739_1.wgt.RDat
TGFBI	0.30269	0.914315	1.0307	/mnt/data/xue/Tool/PWAS/PWAS_EA/Plasma_Protein_weights_EA//SeqId_3283_21.wgt.RDat
CRHBP	0.30883	0.914315	-1.0177	/mnt/data/xue/Tool/PWAS/PWAS_EA/Plasma_Protein_weights_EA//SeqId_6039_24.wgt.RDat
TXNDC15	0.30446	0.914315	1.0269	/mnt/data/xue/Tool/PWAS/PWAS_EA/Plasma_Protein_weights_EA//SeqId_6366_38.wgt.RDat
AKR1D1	0.3076	0.914315	1.02031	/mnt/data/xue/Tool/PWAS/PWAS_EA/Plasma_Protein_weights_EA//SeqId_18398_1.wgt.RDat
RARRES2	0.3083	0.914315	-1.01884	/mnt/data/xue/Tool/PWAS/PWAS_EA/Plasma_Protein_weights_EA//SeqId_3079_62.wgt.RDat
TRIL	0.3076	0.914315	1.0203	/mnt/data/xue/Tool/PWAS/PWAS_EA/Plasma_Protein_weights_EA//SeqId_6527_1.wgt.RDat
ADAMTSL1	0.3037	0.914315	-1.02853	/mnt/data/xue/Tool/PWAS/PWAS_EA/Plasma_Protein_weights_EA//SeqId_16890_37.wgt.RDat
ST6GALNAC6	0.296	0.914315	1.04507	/mnt/data/xue/Tool/PWAS/PWAS_EA/Plasma_Protein_weights_EA//SeqId_7228_2.wgt.RDat
ARL3	0.3003	0.914315	1.0358	/mnt/data/xue/Tool/PWAS/PWAS_EA/Plasma_Protein_weights_EA//SeqId_12571_14.wgt.RDat
CRTAM	0.305304	0.914315	1.02512	/mnt/data/xue/Tool/PWAS/PWAS_EA/Plasma_Protein_weights_EA//SeqId_7968_15.wgt.RDat
RNASE3	0.3043	0.914315	1.0272	/mnt/data/xue/Tool/PWAS/PWAS_EA/Plasma_Protein_weights_EA//SeqId_15576_158.wgt.RDat
FASN	0.30127	0.914315	-1.0337	/mnt/data/xue/Tool/PWAS/PWAS_EA/Plasma_Protein_weights_EA//SeqId_8403_18.wgt.RDat
SERPINB8	0.3058	0.914315	-1.024	/mnt/data/xue/Tool/PWAS/PWAS_EA/Plasma_Protein_weights_EA//SeqId_19130_81.wgt.RDat
DSCAM	0.3079	0.914315	-1.0196	/mnt/data/xue/Tool/PWAS/PWAS_EA/Plasma_Protein_weights_EA//SeqId_9175_48.wgt.RDat
LGALS3BP	0.31043	0.916647	-1.0143	/mnt/data/xue/Tool/PWAS/PWAS_EA/Plasma_Protein_weights_EA//SeqId_5000_52.wgt.RDat
TIMP4	0.31271	0.918989	-1.0096	/mnt/data/xue/Tool/PWAS/PWAS_EA/Plasma_Protein_weights_EA//SeqId_6462_12.wgt.RDat
DNAJA4	0.3127	0.918989	1.00963	/mnt/data/xue/Tool/PWAS/PWAS_EA/Plasma_Protein_weights_EA//SeqId_9744_139.wgt.RDat
FCER2	0.313425	0.918989	-1.00806	/mnt/data/xue/Tool/PWAS/PWAS_EA/Plasma_Protein_weights_EA//SeqId_3291_30.wgt.RDat
DCTD	0.31729	0.921716	-1	/mnt/data/xue/Tool/PWAS/PWAS_EA/Plasma_Protein_weights_EA//SeqId_17756_69.wgt.RDat
LUM	0.3173	0.921716	1	/mnt/data/xue/Tool/PWAS/PWAS_EA/Plasma_Protein_weights_EA//SeqId_13114_50.wgt.RDat
MTHFSD	0.31553	0.921716	1.0037	/mnt/data/xue/Tool/PWAS/PWAS_EA/Plasma_Protein_weights_EA//SeqId_19129_15.wgt.RDat
SHMT1	0.31676	0.921716	-1.0011	/mnt/data/xue/Tool/PWAS/PWAS_EA/Plasma_Protein_weights_EA//SeqId_12334_25.wgt.RDat
LSAMP	0.32024	0.923913	-0.994	/mnt/data/xue/Tool/PWAS/PWAS_EA/Plasma_Protein_weights_EA//SeqId_2999_6.wgt.RDat
NAGLU	0.31948	0.923913	-0.9955	/mnt/data/xue/Tool/PWAS/PWAS_EA/Plasma_Protein_weights_EA//SeqId_15509_2.wgt.RDat
CPNE1	0.32027	0.923913	0.994	/mnt/data/xue/Tool/PWAS/PWAS_EA/Plasma_Protein_weights_EA//SeqId_5346_24.wgt.RDat
AZGP1	0.322	0.924642	0.99031	/mnt/data/xue/Tool/PWAS/PWAS_EA/Plasma_Protein_weights_EA//SeqId_9312_8.wgt.RDat
NTN1	0.32193	0.924642	-0.9905	/mnt/data/xue/Tool/PWAS/PWAS_EA/Plasma_Protein_weights_EA//SeqId_6649_51.wgt.RDat
HRG	0.32585	0.926593	-0.9825	/mnt/data/xue/Tool/PWAS/PWAS_EA/Plasma_Protein_weights_EA//SeqId_4996_66.wgt.RDat
SEMA3C	0.3286	0.926593	0.97685	/mnt/data/xue/Tool/PWAS/PWAS_EA/Plasma_Protein_weights_EA//SeqId_6448_36.wgt.RDat
FCN2	0.3284	0.926593	0.97735	/mnt/data/xue/Tool/PWAS/PWAS_EA/Plasma_Protein_weights_EA//SeqId_13717_15.wgt.RDat
MBL2	0.3278	0.926593	-0.9785	/mnt/data/xue/Tool/PWAS/PWAS_EA/Plasma_Protein_weights_EA//SeqId_3000_66.wgt.RDat
SMPD1	0.327654	0.926593	-0.97885	/mnt/data/xue/Tool/PWAS/PWAS_EA/Plasma_Protein_weights_EA//SeqId_10818_36.wgt.RDat
FKBP4	0.3263	0.926593	0.9816	/mnt/data/xue/Tool/PWAS/PWAS_EA/Plasma_Protein_weights_EA//SeqId_17722_5.wgt.RDat
ISLR2	0.3263	0.926593	-0.98165	/mnt/data/xue/Tool/PWAS/PWAS_EA/Plasma_Protein_weights_EA//SeqId_13124_20.wgt.RDat
STX8	0.32415	0.926593	-0.986	/mnt/data/xue/Tool/PWAS/PWAS_EA/Plasma_Protein_weights_EA//SeqId_10903_50.wgt.RDat
VEGFA	0.3296	0.927324	-0.975	/mnt/data/xue/Tool/PWAS/PWAS_EA/Plasma_Protein_weights_EA//SeqId_4867_15.wgt.RDat
CD58	0.33424	0.931088	0.96561	/mnt/data/xue/Tool/PWAS/PWAS_EA/Plasma_Protein_weights_EA//SeqId_10938_13.wgt.RDat
PLEK	0.3354	0.931088	-0.96321	/mnt/data/xue/Tool/PWAS/PWAS_EA/Plasma_Protein_weights_EA//SeqId_7875_86.wgt.RDat
KDR	0.33416	0.931088	-0.9658	/mnt/data/xue/Tool/PWAS/PWAS_EA/Plasma_Protein_weights_EA//SeqId_3651_50.wgt.RDat
CDON	0.333191	0.931088	0.96771	/mnt/data/xue/Tool/PWAS/PWAS_EA/Plasma_Protein_weights_EA//SeqId_4541_49.wgt.RDat
PYGL	0.3334	0.931088	0.9674	/mnt/data/xue/Tool/PWAS/PWAS_EA/Plasma_Protein_weights_EA//SeqId_11441_11.wgt.RDat
CLEC4G	0.335218	0.931088	-0.96366	/mnt/data/xue/Tool/PWAS/PWAS_EA/Plasma_Protein_weights_EA//SeqId_10781_19.wgt.RDat
REN	0.33684	0.931236	0.96042	/mnt/data/xue/Tool/PWAS/PWAS_EA/Plasma_Protein_weights_EA//SeqId_3396_54.wgt.RDat
FUT5	0.336941	0.931236	-0.96023	/mnt/data/xue/Tool/PWAS/PWAS_EA/Plasma_Protein_weights_EA//SeqId_4549_78.wgt.RDat
PRSS1	0.3382	0.932657	0.95767	/mnt/data/xue/Tool/PWAS/PWAS_EA/Plasma_Protein_weights_EA//SeqId_3049_61.wgt.RDat
TNR	0.34631	0.933026	-0.94177	/mnt/data/xue/Tool/PWAS/PWAS_EA/Plasma_Protein_weights_EA//SeqId_11302_237.wgt.RDat
AGO3	0.34512	0.933026	-0.9441	/mnt/data/xue/Tool/PWAS/PWAS_EA/Plasma_Protein_weights_EA//SeqId_15323_112.wgt.RDat
ITLN1	0.35001	0.933026	-0.93457	/mnt/data/xue/Tool/PWAS/PWAS_EA/Plasma_Protein_weights_EA//SeqId_18830_1.wgt.RDat
AGT	0.35654	0.933026	-0.92197	/mnt/data/xue/Tool/PWAS/PWAS_EA/Plasma_Protein_weights_EA//SeqId_3484_60.wgt.RDat
VPS24	0.3428	0.933026	-0.94863	/mnt/data/xue/Tool/PWAS/PWAS_EA/Plasma_Protein_weights_EA//SeqId_12508_9.wgt.RDat
ERLEC1	0.3592	0.933026	0.9168	/mnt/data/xue/Tool/PWAS/PWAS_EA/Plasma_Protein_weights_EA//SeqId_8957_72.wgt.RDat
CPB1	0.34392	0.933026	0.9464	/mnt/data/xue/Tool/PWAS/PWAS_EA/Plasma_Protein_weights_EA//SeqId_15375_49.wgt.RDat
CHMP2B	0.34551	0.933026	-0.9433	/mnt/data/xue/Tool/PWAS/PWAS_EA/Plasma_Protein_weights_EA//SeqId_17350_13.wgt.RDat
CLSTN2	0.34674	0.933026	0.9409	/mnt/data/xue/Tool/PWAS/PWAS_EA/Plasma_Protein_weights_EA//SeqId_18882_7.wgt.RDat
CD200R1	0.35205	0.933026	0.9306	/mnt/data/xue/Tool/PWAS/PWAS_EA/Plasma_Protein_weights_EA//SeqId_5103_30.wgt.RDat
SRA1	0.34261	0.933026	0.949	/mnt/data/xue/Tool/PWAS/PWAS_EA/Plasma_Protein_weights_EA//SeqId_18220_141.wgt.RDat
SEMA6A	0.35878	0.933026	-0.9177	/mnt/data/xue/Tool/PWAS/PWAS_EA/Plasma_Protein_weights_EA//SeqId_7945_10.wgt.RDat
PSMB1	0.3486	0.933026	0.937	/mnt/data/xue/Tool/PWAS/PWAS_EA/Plasma_Protein_weights_EA//SeqId_12612_37.wgt.RDat
TAC1	0.347	0.933026	-0.94037	/mnt/data/xue/Tool/PWAS/PWAS_EA/Plasma_Protein_weights_EA//SeqId_9337_43.wgt.RDat
MSR1	0.353	0.933026	-0.9287	/mnt/data/xue/Tool/PWAS/PWAS_EA/Plasma_Protein_weights_EA//SeqId_15533_97.wgt.RDat
GGH	0.356	0.933026	-0.923	/mnt/data/xue/Tool/PWAS/PWAS_EA/Plasma_Protein_weights_EA//SeqId_9370_69.wgt.RDat
GSTO1	0.3587	0.933026	-0.9178	/mnt/data/xue/Tool/PWAS/PWAS_EA/Plasma_Protein_weights_EA//SeqId_12436_84.wgt.RDat
SRGN	0.3568	0.933026	-0.9215	/mnt/data/xue/Tool/PWAS/PWAS_EA/Plasma_Protein_weights_EA//SeqId_19251_56.wgt.RDat
SFTPD	0.3398	0.933026	0.9545	/mnt/data/xue/Tool/PWAS/PWAS_EA/Plasma_Protein_weights_EA//SeqId_19590_46.wgt.RDat
PRCP	0.357436	0.933026	0.92026	/mnt/data/xue/Tool/PWAS/PWAS_EA/Plasma_Protein_weights_EA//SeqId_5722_78.wgt.RDat
SAA1	0.358384	0.933026	-0.91845	/mnt/data/xue/Tool/PWAS/PWAS_EA/Plasma_Protein_weights_EA//SeqId_15515_2.wgt.RDat
FLRT2	0.3409	0.933026	0.9523	/mnt/data/xue/Tool/PWAS/PWAS_EA/Plasma_Protein_weights_EA//SeqId_13122_19.wgt.RDat
ADSSL1	0.3502	0.933026	0.9341	/mnt/data/xue/Tool/PWAS/PWAS_EA/Plasma_Protein_weights_EA//SeqId_13998_26.wgt.RDat
ANG	0.357	0.933026	0.9211	/mnt/data/xue/Tool/PWAS/PWAS_EA/Plasma_Protein_weights_EA//SeqId_4874_3.wgt.RDat
TAX1BP3	0.35261	0.933026	0.9295	/mnt/data/xue/Tool/PWAS/PWAS_EA/Plasma_Protein_weights_EA//SeqId_12498_12.wgt.RDat
MAP3K3	0.34632	0.933026	0.9417	/mnt/data/xue/Tool/PWAS/PWAS_EA/Plasma_Protein_weights_EA//SeqId_12990_39.wgt.RDat
PDXK	0.3508	0.933026	0.9331	/mnt/data/xue/Tool/PWAS/PWAS_EA/Plasma_Protein_weights_EA//SeqId_11098_1.wgt.RDat
A4GALT	0.3538	0.933026	-0.9272	/mnt/data/xue/Tool/PWAS/PWAS_EA/Plasma_Protein_weights_EA//SeqId_8759_29.wgt.RDat
IGSF8	0.37287	0.937492	-0.89111	/mnt/data/xue/Tool/PWAS/PWAS_EA/Plasma_Protein_weights_EA//SeqId_6984_6.wgt.RDat
NPPB	0.36999	0.937492	-0.89649	/mnt/data/xue/Tool/PWAS/PWAS_EA/Plasma_Protein_weights_EA//SeqId_7655_11.wgt.RDat
PCYOX1	0.366	0.937492	-0.90397	/mnt/data/xue/Tool/PWAS/PWAS_EA/Plasma_Protein_weights_EA//SeqId_6431_68.wgt.RDat
PROK2	0.36411	0.937492	-0.9076	/mnt/data/xue/Tool/PWAS/PWAS_EA/Plasma_Protein_weights_EA//SeqId_10754_113.wgt.RDat
F11	0.37185	0.937492	-0.893	/mnt/data/xue/Tool/PWAS/PWAS_EA/Plasma_Protein_weights_EA//SeqId_2190_55.wgt.RDat
GSR	0.3714	0.937492	0.8939	/mnt/data/xue/Tool/PWAS/PWAS_EA/Plasma_Protein_weights_EA//SeqId_19273_3.wgt.RDat
FUT10	0.3691	0.937492	0.8982	/mnt/data/xue/Tool/PWAS/PWAS_EA/Plasma_Protein_weights_EA//SeqId_7156_2.wgt.RDat
HMBS	0.367638	0.937492	0.90091	/mnt/data/xue/Tool/PWAS/PWAS_EA/Plasma_Protein_weights_EA//SeqId_11530_37.wgt.RDat
CLEC12A	0.3729	0.937492	0.8911	/mnt/data/xue/Tool/PWAS/PWAS_EA/Plasma_Protein_weights_EA//SeqId_11187_11.wgt.RDat
TPI1	0.3654	0.937492	0.9051	/mnt/data/xue/Tool/PWAS/PWAS_EA/Plasma_Protein_weights_EA//SeqId_4309_59.wgt.RDat
GXYLT1	0.3642	0.937492	0.9074	/mnt/data/xue/Tool/PWAS/PWAS_EA/Plasma_Protein_weights_EA//SeqId_8229_1.wgt.RDat
ART4	0.3726	0.937492	0.8916	/mnt/data/xue/Tool/PWAS/PWAS_EA/Plasma_Protein_weights_EA//SeqId_6576_1.wgt.RDat
HS6ST3	0.3706	0.937492	-0.8953	/mnt/data/xue/Tool/PWAS/PWAS_EA/Plasma_Protein_weights_EA//SeqId_18896_23.wgt.RDat
RNASE1	0.3716	0.937492	0.8934	/mnt/data/xue/Tool/PWAS/PWAS_EA/Plasma_Protein_weights_EA//SeqId_7211_2.wgt.RDat
PRKCA	0.36927	0.937492	0.8978	/mnt/data/xue/Tool/PWAS/PWAS_EA/Plasma_Protein_weights_EA//SeqId_2644_11.wgt.RDat
KLK7	0.36907	0.937492	0.89822	/mnt/data/xue/Tool/PWAS/PWAS_EA/Plasma_Protein_weights_EA//SeqId_3378_49.wgt.RDat
FCGR3A	0.39003	0.939	0.85957	/mnt/data/xue/Tool/PWAS/PWAS_EA/Plasma_Protein_weights_EA//SeqId_15388_24.wgt.RDat
LAMC2	0.393	0.939	-0.85419	/mnt/data/xue/Tool/PWAS/PWAS_EA/Plasma_Protein_weights_EA//SeqId_9580_5.wgt.RDat
AGRN	0.37993	0.939	-0.87803	/mnt/data/xue/Tool/PWAS/PWAS_EA/Plasma_Protein_weights_EA//SeqId_15483_377.wgt.RDat
AMY1A	0.38093	0.939	0.87619	/mnt/data/xue/Tool/PWAS/PWAS_EA/Plasma_Protein_weights_EA//SeqId_7918_114.wgt.RDat
LANCL1	0.3754	0.939	0.88642	/mnt/data/xue/Tool/PWAS/PWAS_EA/Plasma_Protein_weights_EA//SeqId_13986_6.wgt.RDat
FN1	0.3841	0.939	-0.87043	/mnt/data/xue/Tool/PWAS/PWAS_EA/Plasma_Protein_weights_EA//SeqId_3435_53.wgt.RDat
GRAMD1C	0.37746	0.939	-0.8826	/mnt/data/xue/Tool/PWAS/PWAS_EA/Plasma_Protein_weights_EA//SeqId_8842_16.wgt.RDat
PF4	0.39046	0.939	0.8588	/mnt/data/xue/Tool/PWAS/PWAS_EA/Plasma_Protein_weights_EA//SeqId_2697_7.wgt.RDat
CXCL1	0.38935	0.939	0.8608	/mnt/data/xue/Tool/PWAS/PWAS_EA/Plasma_Protein_weights_EA//SeqId_2985_35.wgt.RDat
SOD3	0.38744	0.939	0.8643	/mnt/data/xue/Tool/PWAS/PWAS_EA/Plasma_Protein_weights_EA//SeqId_5660_51.wgt.RDat
PCSK1	0.38129	0.939	0.8755	/mnt/data/xue/Tool/PWAS/PWAS_EA/Plasma_Protein_weights_EA//SeqId_13388_57.wgt.RDat
LECT2	0.39251	0.939	-0.8551	/mnt/data/xue/Tool/PWAS/PWAS_EA/Plasma_Protein_weights_EA//SeqId_16763_11.wgt.RDat
EGFR	0.3758	0.939	-0.88573	/mnt/data/xue/Tool/PWAS/PWAS_EA/Plasma_Protein_weights_EA//SeqId_2677_1.wgt.RDat
CPA4	0.3845	0.939	-0.8696	/mnt/data/xue/Tool/PWAS/PWAS_EA/Plasma_Protein_weights_EA//SeqId_9267_2.wgt.RDat
BMP1	0.3817	0.939	-0.8748	/mnt/data/xue/Tool/PWAS/PWAS_EA/Plasma_Protein_weights_EA//SeqId_3348_49.wgt.RDat
TMEFF1	0.3809	0.939	0.87617	/mnt/data/xue/Tool/PWAS/PWAS_EA/Plasma_Protein_weights_EA//SeqId_15641_20.wgt.RDat
GOLM1	0.3804	0.939	0.87719	/mnt/data/xue/Tool/PWAS/PWAS_EA/Plasma_Protein_weights_EA//SeqId_17456_53.wgt.RDat
C5	0.3838	0.939	0.871	/mnt/data/xue/Tool/PWAS/PWAS_EA/Plasma_Protein_weights_EA//SeqId_2851_63.wgt.RDat
PDCD1LG2	0.3901	0.939	-0.85949	/mnt/data/xue/Tool/PWAS/PWAS_EA/Plasma_Protein_weights_EA//SeqId_3004_67.wgt.RDat
QSOX2	0.3922	0.939	0.85571	/mnt/data/xue/Tool/PWAS/PWAS_EA/Plasma_Protein_weights_EA//SeqId_8397_147.wgt.RDat
RBM17	0.386	0.939	0.8669	/mnt/data/xue/Tool/PWAS/PWAS_EA/Plasma_Protein_weights_EA//SeqId_17391_10.wgt.RDat
NTN4	0.3915	0.939	0.8569	/mnt/data/xue/Tool/PWAS/PWAS_EA/Plasma_Protein_weights_EA//SeqId_3327_27.wgt.RDat
GALNT16	0.3881	0.939	-0.8631	/mnt/data/xue/Tool/PWAS/PWAS_EA/Plasma_Protein_weights_EA//SeqId_8923_94.wgt.RDat
BLVRB	0.387137	0.939	0.86482	/mnt/data/xue/Tool/PWAS/PWAS_EA/Plasma_Protein_weights_EA//SeqId_17148_7.wgt.RDat
C3	0.381849	0.939	-0.8745	/mnt/data/xue/Tool/PWAS/PWAS_EA/Plasma_Protein_weights_EA//SeqId_5803_24.wgt.RDat
MATN4	0.37493	0.939	-0.887	/mnt/data/xue/Tool/PWAS/PWAS_EA/Plasma_Protein_weights_EA//SeqId_7083_74.wgt.RDat
ANGPTL3	0.48635	0.940173	0.69613	/mnt/data/xue/Tool/PWAS/PWAS_EA/Plasma_Protein_weights_EA//SeqId_10391_1.wgt.RDat
S100A2	0.40274	0.940173	0.83674	/mnt/data/xue/Tool/PWAS/PWAS_EA/Plasma_Protein_weights_EA//SeqId_11969_5.wgt.RDat
AHCYL1	0.42645	0.940173	0.79528	/mnt/data/xue/Tool/PWAS/PWAS_EA/Plasma_Protein_weights_EA//SeqId_12652_37.wgt.RDat
S100A6	0.4896	0.940173	-0.69095	/mnt/data/xue/Tool/PWAS/PWAS_EA/Plasma_Protein_weights_EA//SeqId_13090_17.wgt.RDat
KPNA6	0.43192	0.940173	-0.78591	/mnt/data/xue/Tool/PWAS/PWAS_EA/Plasma_Protein_weights_EA//SeqId_13969_24.wgt.RDat
LEFTY2	0.48393	0.940173	-0.69999	/mnt/data/xue/Tool/PWAS/PWAS_EA/Plasma_Protein_weights_EA//SeqId_15503_20.wgt.RDat
CLSTN1	0.49102	0.940173	0.68868	/mnt/data/xue/Tool/PWAS/PWAS_EA/Plasma_Protein_weights_EA//SeqId_15521_4.wgt.RDat
XCL2	0.40143	0.940173	0.83906	/mnt/data/xue/Tool/PWAS/PWAS_EA/Plasma_Protein_weights_EA//SeqId_15617_8.wgt.RDat
RHOC	0.45627	0.940173	0.745	/mnt/data/xue/Tool/PWAS/PWAS_EA/Plasma_Protein_weights_EA//SeqId_17764_108.wgt.RDat
AKR7A3	0.43329	0.940173	-0.78358	/mnt/data/xue/Tool/PWAS/PWAS_EA/Plasma_Protein_weights_EA//SeqId_18173_11.wgt.RDat
GCLM	0.49231	0.940173	-0.68664	/mnt/data/xue/Tool/PWAS/PWAS_EA/Plasma_Protein_weights_EA//SeqId_18214_2.wgt.RDat
GBP2	0.40549	0.940173	-0.83186	/mnt/data/xue/Tool/PWAS/PWAS_EA/Plasma_Protein_weights_EA//SeqId_18891_98.wgt.RDat
UROD	0.39704	0.940173	0.84692	/mnt/data/xue/Tool/PWAS/PWAS_EA/Plasma_Protein_weights_EA//SeqId_19289_29.wgt.RDat
TNFRSF1B	0.48761	0.940173	0.69412	/mnt/data/xue/Tool/PWAS/PWAS_EA/Plasma_Protein_weights_EA//SeqId_3152_57.wgt.RDat
CNTN2	0.478	0.940173	-0.70952	/mnt/data/xue/Tool/PWAS/PWAS_EA/Plasma_Protein_weights_EA//SeqId_3296_92.wgt.RDat
FCGR2A	0.47569	0.940173	-0.71326	/mnt/data/xue/Tool/PWAS/PWAS_EA/Plasma_Protein_weights_EA//SeqId_3309_2.wgt.RDat
CHIT1	0.45923	0.940173	-0.74012	/mnt/data/xue/Tool/PWAS/PWAS_EA/Plasma_Protein_weights_EA//SeqId_3600_2.wgt.RDat
FCRL3	0.42331	0.940173	0.80069	/mnt/data/xue/Tool/PWAS/PWAS_EA/Plasma_Protein_weights_EA//SeqId_4440_15.wgt.RDat
CD55	0.41434	0.940173	0.81628	/mnt/data/xue/Tool/PWAS/PWAS_EA/Plasma_Protein_weights_EA//SeqId_5069_9.wgt.RDat
PPIE	0.47485	0.940173	-0.71461	/mnt/data/xue/Tool/PWAS/PWAS_EA/Plasma_Protein_weights_EA//SeqId_5238_26.wgt.RDat
FCN3	0.49462	0.940173	0.68299	/mnt/data/xue/Tool/PWAS/PWAS_EA/Plasma_Protein_weights_EA//SeqId_5462_62.wgt.RDat
IFNLR1	0.40949	0.940173	-0.82479	/mnt/data/xue/Tool/PWAS/PWAS_EA/Plasma_Protein_weights_EA//SeqId_7192_37.wgt.RDat
SELP	0.47333	0.940173	-0.71708	/mnt/data/xue/Tool/PWAS/PWAS_EA/Plasma_Protein_weights_EA//SeqId_4154_57.wgt.RDat
FKBP1B	0.4864	0.940173	0.69605	/mnt/data/xue/Tool/PWAS/PWAS_EA/Plasma_Protein_weights_EA//SeqId_11568_2.wgt.RDat
IL1R2	0.4145	0.940173	0.81592	/mnt/data/xue/Tool/PWAS/PWAS_EA/Plasma_Protein_weights_EA//SeqId_14133_93.wgt.RDat
CD8A	0.4716	0.940173	0.71996	/mnt/data/xue/Tool/PWAS/PWAS_EA/Plasma_Protein_weights_EA//SeqId_15462_28.wgt.RDat
TP53I3	0.4145	0.940173	0.81593	/mnt/data/xue/Tool/PWAS/PWAS_EA/Plasma_Protein_weights_EA//SeqId_17748_21.wgt.RDat
HSPC159	0.3961	0.940173	0.84859	/mnt/data/xue/Tool/PWAS/PWAS_EA/Plasma_Protein_weights_EA//SeqId_18236_3.wgt.RDat
SERPINE2	0.4484	0.940173	-0.75811	/mnt/data/xue/Tool/PWAS/PWAS_EA/Plasma_Protein_weights_EA//SeqId_19154_41.wgt.RDat
MATN3	0.4847	0.940173	0.69869	/mnt/data/xue/Tool/PWAS/PWAS_EA/Plasma_Protein_weights_EA//SeqId_19361_78.wgt.RDat
PROC	0.4694	0.940173	-0.72338	/mnt/data/xue/Tool/PWAS/PWAS_EA/Plasma_Protein_weights_EA//SeqId_2961_1.wgt.RDat
GKN2	0.4651	0.940173	0.73041	/mnt/data/xue/Tool/PWAS/PWAS_EA/Plasma_Protein_weights_EA//SeqId_6416_8.wgt.RDat
ADAM23	0.4465	0.940173	-0.76128	/mnt/data/xue/Tool/PWAS/PWAS_EA/Plasma_Protein_weights_EA//SeqId_7049_2.wgt.RDat
B3GNT2	0.4752	0.940173	0.71406	/mnt/data/xue/Tool/PWAS/PWAS_EA/Plasma_Protein_weights_EA//SeqId_7980_72.wgt.RDat
EFEMP1	0.4795	0.940173	-0.70715	/mnt/data/xue/Tool/PWAS/PWAS_EA/Plasma_Protein_weights_EA//SeqId_8480_29.wgt.RDat
CADM2	0.39793	0.940173	0.8453	/mnt/data/xue/Tool/PWAS/PWAS_EA/Plasma_Protein_weights_EA//SeqId_16907_3.wgt.RDat
CNTN4	0.47965	0.940173	-0.7069	/mnt/data/xue/Tool/PWAS/PWAS_EA/Plasma_Protein_weights_EA//SeqId_3298_52.wgt.RDat
ADIPOQ	0.4664	0.940173	0.7283	/mnt/data/xue/Tool/PWAS/PWAS_EA/Plasma_Protein_weights_EA//SeqId_3554_24.wgt.RDat
ALCAM	0.4797	0.940173	0.7068	/mnt/data/xue/Tool/PWAS/PWAS_EA/Plasma_Protein_weights_EA//SeqId_5451_1.wgt.RDat
ST3GAL6	0.44399	0.940173	0.7655	/mnt/data/xue/Tool/PWAS/PWAS_EA/Plasma_Protein_weights_EA//SeqId_6947_4.wgt.RDat
ITIH1	0.40293	0.940173	0.8364	/mnt/data/xue/Tool/PWAS/PWAS_EA/Plasma_Protein_weights_EA//SeqId_7955_195.wgt.RDat
DAPP1	0.40647	0.940173	0.8301	/mnt/data/xue/Tool/PWAS/PWAS_EA/Plasma_Protein_weights_EA//SeqId_11615_16.wgt.RDat
ANXA5	0.44201	0.940173	-0.7688	/mnt/data/xue/Tool/PWAS/PWAS_EA/Plasma_Protein_weights_EA//SeqId_14158_17.wgt.RDat
TLR3	0.49603	0.940173	0.6808	/mnt/data/xue/Tool/PWAS/PWAS_EA/Plasma_Protein_weights_EA//SeqId_16918_198.wgt.RDat
CXCL2	0.41476	0.940173	-0.8156	/mnt/data/xue/Tool/PWAS/PWAS_EA/Plasma_Protein_weights_EA//SeqId_3148_49.wgt.RDat
EPHA5	0.42777	0.940173	0.793	/mnt/data/xue/Tool/PWAS/PWAS_EA/Plasma_Protein_weights_EA//SeqId_3806_55.wgt.RDat
PPID	0.41101	0.940173	-0.8221	/mnt/data/xue/Tool/PWAS/PWAS_EA/Plasma_Protein_weights_EA//SeqId_5202_4.wgt.RDat
MAN2B2	0.47261	0.940173	0.7182	/mnt/data/xue/Tool/PWAS/PWAS_EA/Plasma_Protein_weights_EA//SeqId_9251_28.wgt.RDat
SPINK7	0.46064	0.940173	-0.7378	/mnt/data/xue/Tool/PWAS/PWAS_EA/Plasma_Protein_weights_EA//SeqId_10974_20.wgt.RDat
SEMA5A	0.49712	0.940173	-0.679	/mnt/data/xue/Tool/PWAS/PWAS_EA/Plasma_Protein_weights_EA//SeqId_13132_14.wgt.RDat
TARS	0.45395	0.940173	0.7488	/mnt/data/xue/Tool/PWAS/PWAS_EA/Plasma_Protein_weights_EA//SeqId_18186_15.wgt.RDat
PAM	0.48666	0.940173	-0.6956	/mnt/data/xue/Tool/PWAS/PWAS_EA/Plasma_Protein_weights_EA//SeqId_5620_13.wgt.RDat
ECI2	0.4855	0.940173	-0.697	/mnt/data/xue/Tool/PWAS/PWAS_EA/Plasma_Protein_weights_EA//SeqId_12859_33.wgt.RDat
MLN	0.4763	0.940173	-0.712	/mnt/data/xue/Tool/PWAS/PWAS_EA/Plasma_Protein_weights_EA//SeqId_5631_83.wgt.RDat
MANEA	0.4609	0.940173	0.737	/mnt/data/xue/Tool/PWAS/PWAS_EA/Plasma_Protein_weights_EA//SeqId_8014_359.wgt.RDat
VWC2	0.4922	0.940173	0.68679	/mnt/data/xue/Tool/PWAS/PWAS_EA/Plasma_Protein_weights_EA//SeqId_15308_108.wgt.RDat
GUSB	0.4629	0.940173	0.73406	/mnt/data/xue/Tool/PWAS/PWAS_EA/Plasma_Protein_weights_EA//SeqId_15562_24.wgt.RDat
SBDS	0.4711	0.940173	0.72065	/mnt/data/xue/Tool/PWAS/PWAS_EA/Plasma_Protein_weights_EA//SeqId_3866_7.wgt.RDat
PRSS2	0.4553	0.940173	-0.74653	/mnt/data/xue/Tool/PWAS/PWAS_EA/Plasma_Protein_weights_EA//SeqId_5034_79.wgt.RDat
UNC5D	0.4916	0.940173	0.6878	/mnt/data/xue/Tool/PWAS/PWAS_EA/Plasma_Protein_weights_EA//SeqId_16307_22.wgt.RDat
GFRA2	0.4845	0.940173	0.6991	/mnt/data/xue/Tool/PWAS/PWAS_EA/Plasma_Protein_weights_EA//SeqId_2515_14.wgt.RDat
NOV	0.4678	0.940173	-0.7261	/mnt/data/xue/Tool/PWAS/PWAS_EA/Plasma_Protein_weights_EA//SeqId_2737_22.wgt.RDat
MATN2	0.4212	0.940173	0.8043	/mnt/data/xue/Tool/PWAS/PWAS_EA/Plasma_Protein_weights_EA//SeqId_3325_2.wgt.RDat
PDGFRL	0.4169	0.940173	-0.8118	/mnt/data/xue/Tool/PWAS/PWAS_EA/Plasma_Protein_weights_EA//SeqId_9713_67.wgt.RDat
OGN	0.4635	0.940173	-0.73309	/mnt/data/xue/Tool/PWAS/PWAS_EA/Plasma_Protein_weights_EA//SeqId_17224_12.wgt.RDat
IL11RA	0.4742	0.940173	0.71567	/mnt/data/xue/Tool/PWAS/PWAS_EA/Plasma_Protein_weights_EA//SeqId_18216_22.wgt.RDat
GRHPR	0.4882	0.940173	0.69317	/mnt/data/xue/Tool/PWAS/PWAS_EA/Plasma_Protein_weights_EA//SeqId_18295_102.wgt.RDat
AK1	0.426	0.940173	0.79606	/mnt/data/xue/Tool/PWAS/PWAS_EA/Plasma_Protein_weights_EA//SeqId_5012_67.wgt.RDat
ADAMTSL2	0.4031	0.940173	-0.8361	/mnt/data/xue/Tool/PWAS/PWAS_EA/Plasma_Protein_weights_EA//SeqId_6379_62.wgt.RDat
COL15A1	0.4684	0.940173	0.72507	/mnt/data/xue/Tool/PWAS/PWAS_EA/Plasma_Protein_weights_EA//SeqId_8974_172.wgt.RDat
MTAP	0.3965	0.940173	-0.84785	/mnt/data/xue/Tool/PWAS/PWAS_EA/Plasma_Protein_weights_EA//SeqId_9910_9.wgt.RDat
ABO	0.4083	0.940173	-0.82697	/mnt/data/xue/Tool/PWAS/PWAS_EA/Plasma_Protein_weights_EA//SeqId_9253_52.wgt.RDat
PLEKHA1	0.3988	0.940173	0.8437	/mnt/data/xue/Tool/PWAS/PWAS_EA/Plasma_Protein_weights_EA//SeqId_12459_13.wgt.RDat
ANXA7	0.4359	0.940173	0.7791	/mnt/data/xue/Tool/PWAS/PWAS_EA/Plasma_Protein_weights_EA//SeqId_14203_3.wgt.RDat
ANXA7	0.4377	0.940173	0.7761	/mnt/data/xue/Tool/PWAS/PWAS_EA/Plasma_Protein_weights_EA//SeqId_18244_1.wgt.RDat
ASAH2	0.4357	0.940173	0.7795	/mnt/data/xue/Tool/PWAS/PWAS_EA/Plasma_Protein_weights_EA//SeqId_3212_30.wgt.RDat
NRP1	0.4107	0.940173	0.8226	/mnt/data/xue/Tool/PWAS/PWAS_EA/Plasma_Protein_weights_EA//SeqId_5542_22.wgt.RDat
VWA2	0.4498	0.940173	-0.7558	/mnt/data/xue/Tool/PWAS/PWAS_EA/Plasma_Protein_weights_EA//SeqId_7128_9.wgt.RDat
XPNPEP1	0.4269	0.940173	-0.7945	/mnt/data/xue/Tool/PWAS/PWAS_EA/Plasma_Protein_weights_EA//SeqId_3481_87.wgt.RDat
SERPINH1	0.405424	0.940173	-0.83197	/mnt/data/xue/Tool/PWAS/PWAS_EA/Plasma_Protein_weights_EA//SeqId_10800_15.wgt.RDat
SAA4	0.463423	0.940173	0.73322	/mnt/data/xue/Tool/PWAS/PWAS_EA/Plasma_Protein_weights_EA//SeqId_15516_12.wgt.RDat
SAA2	0.492667	0.940173	-0.68607	/mnt/data/xue/Tool/PWAS/PWAS_EA/Plasma_Protein_weights_EA//SeqId_18832_65.wgt.RDat
GSTP1	0.423455	0.940173	-0.80044	/mnt/data/xue/Tool/PWAS/PWAS_EA/Plasma_Protein_weights_EA//SeqId_4911_49.wgt.RDat
MMP13	0.42008	0.940173	-0.80628	/mnt/data/xue/Tool/PWAS/PWAS_EA/Plasma_Protein_weights_EA//SeqId_4925_54.wgt.RDat
NELL1	0.480403	0.940173	-0.70565	/mnt/data/xue/Tool/PWAS/PWAS_EA/Plasma_Protein_weights_EA//SeqId_6544_33.wgt.RDat
LRRC32	0.486993	0.940173	-0.6951	/mnt/data/xue/Tool/PWAS/PWAS_EA/Plasma_Protein_weights_EA//SeqId_7551_33.wgt.RDat
ENO2	0.4516	0.940173	-0.7527	/mnt/data/xue/Tool/PWAS/PWAS_EA/Plasma_Protein_weights_EA//SeqId_10339_48.wgt.RDat
INHBC	0.4303	0.940173	-0.7887	/mnt/data/xue/Tool/PWAS/PWAS_EA/Plasma_Protein_weights_EA//SeqId_15686_49.wgt.RDat
COL2A1	0.457	0.940173	-0.7438	/mnt/data/xue/Tool/PWAS/PWAS_EA/Plasma_Protein_weights_EA//SeqId_18875_125.wgt.RDat
CPM	0.4614	0.940173	-0.7366	/mnt/data/xue/Tool/PWAS/PWAS_EA/Plasma_Protein_weights_EA//SeqId_9416_77.wgt.RDat
MANSC1	0.4808	0.940173	0.705	/mnt/data/xue/Tool/PWAS/PWAS_EA/Plasma_Protein_weights_EA//SeqId_9557_5.wgt.RDat
DCLK1	0.4412	0.940173	-0.7702	/mnt/data/xue/Tool/PWAS/PWAS_EA/Plasma_Protein_weights_EA//SeqId_17156_72.wgt.RDat
GPC5	0.4452	0.940173	-0.7635	/mnt/data/xue/Tool/PWAS/PWAS_EA/Plasma_Protein_weights_EA//SeqId_4991_12.wgt.RDat
FREM2	0.4486	0.940173	0.7577	/mnt/data/xue/Tool/PWAS/PWAS_EA/Plasma_Protein_weights_EA//SeqId_7246_4.wgt.RDat
SERPINA3	0.4594	0.940173	0.7398	/mnt/data/xue/Tool/PWAS/PWAS_EA/Plasma_Protein_weights_EA//SeqId_4153_11.wgt.RDat
FUT8	0.4826	0.940173	0.7022	/mnt/data/xue/Tool/PWAS/PWAS_EA/Plasma_Protein_weights_EA//SeqId_8244_16.wgt.RDat
RNASE2	0.4703	0.940173	0.7221	/mnt/data/xue/Tool/PWAS/PWAS_EA/Plasma_Protein_weights_EA//SeqId_8394_56.wgt.RDat
GSTZ1	0.4421	0.940173	-0.7686	/mnt/data/xue/Tool/PWAS/PWAS_EA/Plasma_Protein_weights_EA//SeqId_16872_248.wgt.RDat
FAH	0.4522	0.940173	-0.75179	/mnt/data/xue/Tool/PWAS/PWAS_EA/Plasma_Protein_weights_EA//SeqId_11424_4.wgt.RDat
ANXA2	0.4845	0.940173	0.69907	/mnt/data/xue/Tool/PWAS/PWAS_EA/Plasma_Protein_weights_EA//SeqId_13700_10.wgt.RDat
SPINT1	0.4212	0.940173	0.80432	/mnt/data/xue/Tool/PWAS/PWAS_EA/Plasma_Protein_weights_EA//SeqId_2828_82.wgt.RDat
PRSS27	0.41862	0.940173	0.8088	/mnt/data/xue/Tool/PWAS/PWAS_EA/Plasma_Protein_weights_EA//SeqId_15535_3.wgt.RDat
PMM2	0.411	0.940173	-0.8221	/mnt/data/xue/Tool/PWAS/PWAS_EA/Plasma_Protein_weights_EA//SeqId_17794_6.wgt.RDat
GPR56	0.47672	0.940173	-0.7116	/mnt/data/xue/Tool/PWAS/PWAS_EA/Plasma_Protein_weights_EA//SeqId_18893_26.wgt.RDat
DCI	0.45528	0.940173	0.7466	/mnt/data/xue/Tool/PWAS/PWAS_EA/Plasma_Protein_weights_EA//SeqId_19367_34.wgt.RDat
CRISPLD2	0.49693	0.940173	-0.6793	/mnt/data/xue/Tool/PWAS/PWAS_EA/Plasma_Protein_weights_EA//SeqId_5691_2.wgt.RDat
HP	0.40667	0.940173	-0.8298	/mnt/data/xue/Tool/PWAS/PWAS_EA/Plasma_Protein_weights_EA//SeqId_7905_30.wgt.RDat
DYNLL2	0.49704	0.940173	-0.6792	/mnt/data/xue/Tool/PWAS/PWAS_EA/Plasma_Protein_weights_EA//SeqId_11493_169.wgt.RDat
ENGASE	0.46994	0.940173	-0.7226	/mnt/data/xue/Tool/PWAS/PWAS_EA/Plasma_Protein_weights_EA//SeqId_16781_2.wgt.RDat
OVCA2	0.44212	0.940173	-0.7686	/mnt/data/xue/Tool/PWAS/PWAS_EA/Plasma_Protein_weights_EA//SeqId_17697_2.wgt.RDat
CCL23	0.42467	0.940173	-0.7984	/mnt/data/xue/Tool/PWAS/PWAS_EA/Plasma_Protein_weights_EA//SeqId_3028_36.wgt.RDat
CCL16	0.4939	0.940173	0.6841	/mnt/data/xue/Tool/PWAS/PWAS_EA/Plasma_Protein_weights_EA//SeqId_4913_78.wgt.RDat
ASGR1	0.41562	0.940173	-0.814	/mnt/data/xue/Tool/PWAS/PWAS_EA/Plasma_Protein_weights_EA//SeqId_5452_71.wgt.RDat
SIGLEC15	0.4444	0.940173	0.765	/mnt/data/xue/Tool/PWAS/PWAS_EA/Plasma_Protein_weights_EA//SeqId_10847_1.wgt.RDat
DSC2	0.4266	0.940173	-0.795	/mnt/data/xue/Tool/PWAS/PWAS_EA/Plasma_Protein_weights_EA//SeqId_13126_52.wgt.RDat
EBI3	0.484766	0.940173	0.69866	/mnt/data/xue/Tool/PWAS/PWAS_EA/Plasma_Protein_weights_EA//SeqId_10851_77.wgt.RDat
GMFG	0.448773	0.940173	-0.75746	/mnt/data/xue/Tool/PWAS/PWAS_EA/Plasma_Protein_weights_EA//SeqId_13062_4.wgt.RDat
PNKP	0.454693	0.940173	0.74761	/mnt/data/xue/Tool/PWAS/PWAS_EA/Plasma_Protein_weights_EA//SeqId_13657_2.wgt.RDat
PGLS	0.415481	0.940173	-0.81429	/mnt/data/xue/Tool/PWAS/PWAS_EA/Plasma_Protein_weights_EA//SeqId_17799_9.wgt.RDat
SEPW1	0.461625	0.940173	0.73617	/mnt/data/xue/Tool/PWAS/PWAS_EA/Plasma_Protein_weights_EA//SeqId_18310_26.wgt.RDat
BCAT2	0.454187	0.940173	-0.74845	/mnt/data/xue/Tool/PWAS/PWAS_EA/Plasma_Protein_weights_EA//SeqId_19365_11.wgt.RDat
PGLYRP1	0.397765	0.940173	0.84562	/mnt/data/xue/Tool/PWAS/PWAS_EA/Plasma_Protein_weights_EA//SeqId_3329_14.wgt.RDat
ANGPTL4	0.474778	0.940173	0.71473	/mnt/data/xue/Tool/PWAS/PWAS_EA/Plasma_Protein_weights_EA//SeqId_3796_79.wgt.RDat
NAPA	0.485117	0.940173	-0.6981	/mnt/data/xue/Tool/PWAS/PWAS_EA/Plasma_Protein_weights_EA//SeqId_4292_5.wgt.RDat
NOTCH3	0.418423	0.940173	-0.80916	/mnt/data/xue/Tool/PWAS/PWAS_EA/Plasma_Protein_weights_EA//SeqId_5108_72.wgt.RDat
PSG4	0.427765	0.940173	0.79302	/mnt/data/xue/Tool/PWAS/PWAS_EA/Plasma_Protein_weights_EA//SeqId_5649_83.wgt.RDat
SIGLEC14	0.484263	0.940173	0.69946	/mnt/data/xue/Tool/PWAS/PWAS_EA/Plasma_Protein_weights_EA//SeqId_8248_222.wgt.RDat
GNRH2	0.42073	0.940173	0.805	/mnt/data/xue/Tool/PWAS/PWAS_EA/Plasma_Protein_weights_EA//SeqId_10708_3.wgt.RDat
PLCB1	0.45458	0.940173	-0.748	/mnt/data/xue/Tool/PWAS/PWAS_EA/Plasma_Protein_weights_EA//SeqId_11354_21.wgt.RDat
FLRT3	0.45108	0.940173	-0.754	/mnt/data/xue/Tool/PWAS/PWAS_EA/Plasma_Protein_weights_EA//SeqId_13123_3.wgt.RDat
FAM3B	0.4863	0.940173	0.6962	/mnt/data/xue/Tool/PWAS/PWAS_EA/Plasma_Protein_weights_EA//SeqId_9177_6.wgt.RDat
SCO2	0.4946	0.940173	0.6831	/mnt/data/xue/Tool/PWAS/PWAS_EA/Plasma_Protein_weights_EA//SeqId_16851_50.wgt.RDat
RTN4R	0.4632	0.940173	-0.7336	/mnt/data/xue/Tool/PWAS/PWAS_EA/Plasma_Protein_weights_EA//SeqId_5105_2.wgt.RDat
TCN2	0.4354	0.940173	0.7799	/mnt/data/xue/Tool/PWAS/PWAS_EA/Plasma_Protein_weights_EA//SeqId_5584_21.wgt.RDat
CECR1	0.4147	0.940173	0.8157	/mnt/data/xue/Tool/PWAS/PWAS_EA/Plasma_Protein_weights_EA//SeqId_6077_63.wgt.RDat
LARGE	0.4066	0.940173	-0.8298	/mnt/data/xue/Tool/PWAS/PWAS_EA/Plasma_Protein_weights_EA//SeqId_7935_26.wgt.RDat
PLXNB2	0.4014	0.940173	0.8391	/mnt/data/xue/Tool/PWAS/PWAS_EA/Plasma_Protein_weights_EA//SeqId_9216_100.wgt.RDat
SHANK3	0.439	0.940173	-0.7739	/mnt/data/xue/Tool/PWAS/PWAS_EA/Plasma_Protein_weights_EA//SeqId_13242_134.wgt.RDat
CAPN2	0.5018	0.94146	-0.67166	/mnt/data/xue/Tool/PWAS/PWAS_EA/Plasma_Protein_weights_EA//SeqId_14684_17.wgt.RDat
HSPG2	0.5116	0.94146	0.65635	/mnt/data/xue/Tool/PWAS/PWAS_EA/Plasma_Protein_weights_EA//SeqId_15626_223.wgt.RDat
PEAR1	0.50388	0.94146	-0.66839	/mnt/data/xue/Tool/PWAS/PWAS_EA/Plasma_Protein_weights_EA//SeqId_8275_31.wgt.RDat
PLA2R1	0.5064	0.94146	0.66448	/mnt/data/xue/Tool/PWAS/PWAS_EA/Plasma_Protein_weights_EA//SeqId_10916_44.wgt.RDat
UBE2K	0.50037	0.94146	-0.6739	/mnt/data/xue/Tool/PWAS/PWAS_EA/Plasma_Protein_weights_EA//SeqId_17380_2.wgt.RDat
CASP3	0.51655	0.94146	0.6487	/mnt/data/xue/Tool/PWAS/PWAS_EA/Plasma_Protein_weights_EA//SeqId_3593_72.wgt.RDat
PDCD6	0.5046	0.94146	0.6673	/mnt/data/xue/Tool/PWAS/PWAS_EA/Plasma_Protein_weights_EA//SeqId_19488_1.wgt.RDat
SH3BGRL2	0.5142	0.94146	-0.652	/mnt/data/xue/Tool/PWAS/PWAS_EA/Plasma_Protein_weights_EA//SeqId_19113_66.wgt.RDat
AMBP	0.5006	0.94146	-0.67356	/mnt/data/xue/Tool/PWAS/PWAS_EA/Plasma_Protein_weights_EA//SeqId_15453_3.wgt.RDat
KIAA1279	0.5119	0.94146	0.6559	/mnt/data/xue/Tool/PWAS/PWAS_EA/Plasma_Protein_weights_EA//SeqId_12956_40.wgt.RDat
APOA4	0.515793	0.94146	-0.64984	/mnt/data/xue/Tool/PWAS/PWAS_EA/Plasma_Protein_weights_EA//SeqId_17685_9.wgt.RDat
PFKM	0.5087	0.94146	0.6608	/mnt/data/xue/Tool/PWAS/PWAS_EA/Plasma_Protein_weights_EA//SeqId_17384_110.wgt.RDat
F10	0.5058	0.94146	0.6653	/mnt/data/xue/Tool/PWAS/PWAS_EA/Plasma_Protein_weights_EA//SeqId_4878_3.wgt.RDat
PNP	0.5101	0.94146	-0.6587	/mnt/data/xue/Tool/PWAS/PWAS_EA/Plasma_Protein_weights_EA//SeqId_15435_4.wgt.RDat
FAM177A1	0.5166	0.94146	0.6485	/mnt/data/xue/Tool/PWAS/PWAS_EA/Plasma_Protein_weights_EA//SeqId_8039_41.wgt.RDat
CCL17	0.50467	0.94146	0.6672	/mnt/data/xue/Tool/PWAS/PWAS_EA/Plasma_Protein_weights_EA//SeqId_3519_3.wgt.RDat
FLII	0.51323	0.94146	0.6538	/mnt/data/xue/Tool/PWAS/PWAS_EA/Plasma_Protein_weights_EA//SeqId_12677_164.wgt.RDat
SPHK1	0.51357	0.94146	0.6533	/mnt/data/xue/Tool/PWAS/PWAS_EA/Plasma_Protein_weights_EA//SeqId_4294_16.wgt.RDat
SCARF1	0.50127	0.94146	-0.6725	/mnt/data/xue/Tool/PWAS/PWAS_EA/Plasma_Protein_weights_EA//SeqId_5129_12.wgt.RDat
HS3ST3B1	0.51178	0.94146	-0.6561	/mnt/data/xue/Tool/PWAS/PWAS_EA/Plasma_Protein_weights_EA//SeqId_6986_17.wgt.RDat
ENTHD2	0.50663	0.94146	0.6641	/mnt/data/xue/Tool/PWAS/PWAS_EA/Plasma_Protein_weights_EA//SeqId_7947_19.wgt.RDat
ZADH2	0.5019	0.94146	-0.671	/mnt/data/xue/Tool/PWAS/PWAS_EA/Plasma_Protein_weights_EA//SeqId_17345_12.wgt.RDat
LONP1	0.514863	0.94146	0.65128	/mnt/data/xue/Tool/PWAS/PWAS_EA/Plasma_Protein_weights_EA//SeqId_6398_12.wgt.RDat
PLCG1	0.51397	0.94146	0.653	/mnt/data/xue/Tool/PWAS/PWAS_EA/Plasma_Protein_weights_EA//SeqId_4563_61.wgt.RDat
MX1	0.5102	0.94146	-0.6585	/mnt/data/xue/Tool/PWAS/PWAS_EA/Plasma_Protein_weights_EA//SeqId_17460_51.wgt.RDat
SFTPB	0.5202	0.945269	-0.64297	/mnt/data/xue/Tool/PWAS/PWAS_EA/Plasma_Protein_weights_EA//SeqId_10672_75.wgt.RDat
MMP8	0.520081	0.945269	0.64322	/mnt/data/xue/Tool/PWAS/PWAS_EA/Plasma_Protein_weights_EA//SeqId_9172_69.wgt.RDat
GLRX	0.52123	0.945768	0.6414	/mnt/data/xue/Tool/PWAS/PWAS_EA/Plasma_Protein_weights_EA//SeqId_18386_36.wgt.RDat
NADK	0.52563	0.94689	-0.63469	/mnt/data/xue/Tool/PWAS/PWAS_EA/Plasma_Protein_weights_EA//SeqId_13624_17.wgt.RDat
C10orf54	0.5254	0.94689	0.6351	/mnt/data/xue/Tool/PWAS/PWAS_EA/Plasma_Protein_weights_EA//SeqId_11531_24.wgt.RDat
ARHGAP1	0.524934	0.94689	-0.63576	/mnt/data/xue/Tool/PWAS/PWAS_EA/Plasma_Protein_weights_EA//SeqId_9815_5.wgt.RDat
F7	0.5241	0.94689	0.6371	/mnt/data/xue/Tool/PWAS/PWAS_EA/Plasma_Protein_weights_EA//SeqId_3184_25.wgt.RDat
SERPINA5	0.5237	0.94689	0.6376	/mnt/data/xue/Tool/PWAS/PWAS_EA/Plasma_Protein_weights_EA//SeqId_3389_7.wgt.RDat
PILRA	0.5269	0.947814	-0.63272	/mnt/data/xue/Tool/PWAS/PWAS_EA/Plasma_Protein_weights_EA//SeqId_6402_8.wgt.RDat
SLAMF7	0.5365	0.948144	0.61812	/mnt/data/xue/Tool/PWAS/PWAS_EA/Plasma_Protein_weights_EA//SeqId_5487_7.wgt.RDat
IBSP	0.53915	0.948144	0.6141	/mnt/data/xue/Tool/PWAS/PWAS_EA/Plasma_Protein_weights_EA//SeqId_3415_61.wgt.RDat
HAPLN1	0.52816	0.948144	0.6308	/mnt/data/xue/Tool/PWAS/PWAS_EA/Plasma_Protein_weights_EA//SeqId_3196_6.wgt.RDat
MGAT4B	0.53814	0.948144	-0.6156	/mnt/data/xue/Tool/PWAS/PWAS_EA/Plasma_Protein_weights_EA//SeqId_7141_21.wgt.RDat
ENTPD1	0.5389	0.948144	0.6144	/mnt/data/xue/Tool/PWAS/PWAS_EA/Plasma_Protein_weights_EA//SeqId_7999_23.wgt.RDat
PSMD9	0.5369	0.948144	0.6176	/mnt/data/xue/Tool/PWAS/PWAS_EA/Plasma_Protein_weights_EA//SeqId_13931_22.wgt.RDat
LGR5	0.531	0.948144	-0.6265	/mnt/data/xue/Tool/PWAS/PWAS_EA/Plasma_Protein_weights_EA//SeqId_16296_43.wgt.RDat
AKT1	0.5325	0.948144	0.6243	/mnt/data/xue/Tool/PWAS/PWAS_EA/Plasma_Protein_weights_EA//SeqId_15627_83.wgt.RDat
HP	0.53535	0.948144	-0.6199	/mnt/data/xue/Tool/PWAS/PWAS_EA/Plasma_Protein_weights_EA//SeqId_3054_3.wgt.RDat
CCL3	0.53279	0.948144	-0.6237	/mnt/data/xue/Tool/PWAS/PWAS_EA/Plasma_Protein_weights_EA//SeqId_3040_59.wgt.RDat
MRC2	0.53791	0.948144	-0.616	/mnt/data/xue/Tool/PWAS/PWAS_EA/Plasma_Protein_weights_EA//SeqId_3041_55.wgt.RDat
DSG2	0.5337	0.948144	0.622	/mnt/data/xue/Tool/PWAS/PWAS_EA/Plasma_Protein_weights_EA//SeqId_9484_75.wgt.RDat
SIGLEC5	0.529481	0.948144	0.6288	/mnt/data/xue/Tool/PWAS/PWAS_EA/Plasma_Protein_weights_EA//SeqId_16792_4.wgt.RDat
PSG7	0.537178	0.948144	0.61709	/mnt/data/xue/Tool/PWAS/PWAS_EA/Plasma_Protein_weights_EA//SeqId_5651_50.wgt.RDat
ADAMTS5	0.5392	0.948144	-0.614	/mnt/data/xue/Tool/PWAS/PWAS_EA/Plasma_Protein_weights_EA//SeqId_3168_8.wgt.RDat
CSF2RB	0.5388	0.948144	0.6146	/mnt/data/xue/Tool/PWAS/PWAS_EA/Plasma_Protein_weights_EA//SeqId_10512_13.wgt.RDat
MCL1	0.54121	0.950344	-0.61098	/mnt/data/xue/Tool/PWAS/PWAS_EA/Plasma_Protein_weights_EA//SeqId_10396_6.wgt.RDat
GBP1	0.56045	0.954904	0.58218	/mnt/data/xue/Tool/PWAS/PWAS_EA/Plasma_Protein_weights_EA//SeqId_15326_64.wgt.RDat
CA6	0.56413	0.954904	-0.57671	/mnt/data/xue/Tool/PWAS/PWAS_EA/Plasma_Protein_weights_EA//SeqId_3352_80.wgt.RDat
EPHA2	0.5609	0.954904	-0.58151	/mnt/data/xue/Tool/PWAS/PWAS_EA/Plasma_Protein_weights_EA//SeqId_4834_61.wgt.RDat
FAIM3	0.55345	0.954904	0.5926	/mnt/data/xue/Tool/PWAS/PWAS_EA/Plasma_Protein_weights_EA//SeqId_6574_11.wgt.RDat
NRP2	0.5599	0.954904	-0.58299	/mnt/data/xue/Tool/PWAS/PWAS_EA/Plasma_Protein_weights_EA//SeqId_15387_44.wgt.RDat
IDH1	0.5515	0.954904	0.59555	/mnt/data/xue/Tool/PWAS/PWAS_EA/Plasma_Protein_weights_EA//SeqId_18338_26.wgt.RDat
LMAN2L	0.5644	0.954904	0.57635	/mnt/data/xue/Tool/PWAS/PWAS_EA/Plasma_Protein_weights_EA//SeqId_8013_9.wgt.RDat
ROBO1	0.5456	0.954904	0.6044	/mnt/data/xue/Tool/PWAS/PWAS_EA/Plasma_Protein_weights_EA//SeqId_5740_17.wgt.RDat
XXYLT1	0.55441	0.954904	0.5912	/mnt/data/xue/Tool/PWAS/PWAS_EA/Plasma_Protein_weights_EA//SeqId_6375_75.wgt.RDat
GRAMD1C	0.56112	0.954904	-0.5812	/mnt/data/xue/Tool/PWAS/PWAS_EA/Plasma_Protein_weights_EA//SeqId_8336_267.wgt.RDat
SPARCL1	0.54737	0.954904	0.6017	/mnt/data/xue/Tool/PWAS/PWAS_EA/Plasma_Protein_weights_EA//SeqId_4467_49.wgt.RDat
CD14	0.54896	0.954904	-0.5993	/mnt/data/xue/Tool/PWAS/PWAS_EA/Plasma_Protein_weights_EA//SeqId_16914_104.wgt.RDat
C9	0.54702	0.954904	-0.6022	/mnt/data/xue/Tool/PWAS/PWAS_EA/Plasma_Protein_weights_EA//SeqId_3060_43.wgt.RDat
FST	0.55588	0.954904	-0.589	/mnt/data/xue/Tool/PWAS/PWAS_EA/Plasma_Protein_weights_EA//SeqId_4132_27.wgt.RDat
INHBA	0.551	0.954904	0.5963	/mnt/data/xue/Tool/PWAS/PWAS_EA/Plasma_Protein_weights_EA//SeqId_19622_7.wgt.RDat
PTN	0.5488	0.954904	0.59957	/mnt/data/xue/Tool/PWAS/PWAS_EA/Plasma_Protein_weights_EA//SeqId_3045_72.wgt.RDat
EPHA1	0.5626	0.954904	0.57897	/mnt/data/xue/Tool/PWAS/PWAS_EA/Plasma_Protein_weights_EA//SeqId_3431_54.wgt.RDat
ESD	0.5539	0.954904	-0.5919	/mnt/data/xue/Tool/PWAS/PWAS_EA/Plasma_Protein_weights_EA//SeqId_4984_83.wgt.RDat
SERPINA1	0.5575	0.954904	0.5866	/mnt/data/xue/Tool/PWAS/PWAS_EA/Plasma_Protein_weights_EA//SeqId_3580_25.wgt.RDat
SORD	0.5537	0.954904	-0.59226	/mnt/data/xue/Tool/PWAS/PWAS_EA/Plasma_Protein_weights_EA//SeqId_15447_45.wgt.RDat
GLCE	0.562	0.954904	-0.57986	/mnt/data/xue/Tool/PWAS/PWAS_EA/Plasma_Protein_weights_EA//SeqId_7808_5.wgt.RDat
TXNL4B	0.56377	0.954904	0.5772	/mnt/data/xue/Tool/PWAS/PWAS_EA/Plasma_Protein_weights_EA//SeqId_15316_262.wgt.RDat
CRK	0.5565	0.954904	0.588	/mnt/data/xue/Tool/PWAS/PWAS_EA/Plasma_Protein_weights_EA//SeqId_4976_57.wgt.RDat
GAA	0.5629	0.954904	0.5785	/mnt/data/xue/Tool/PWAS/PWAS_EA/Plasma_Protein_weights_EA//SeqId_9385_4.wgt.RDat
B4GALT6	0.5628	0.954904	-0.579	/mnt/data/xue/Tool/PWAS/PWAS_EA/Plasma_Protein_weights_EA//SeqId_10832_24.wgt.RDat
COMP	0.56357	0.954904	-0.57755	/mnt/data/xue/Tool/PWAS/PWAS_EA/Plasma_Protein_weights_EA//SeqId_8043_153.wgt.RDat
NPTXR	0.5636	0.954904	0.5775	/mnt/data/xue/Tool/PWAS/PWAS_EA/Plasma_Protein_weights_EA//SeqId_15511_37.wgt.RDat
GPC1	0.5654	0.955305	-0.57488	/mnt/data/xue/Tool/PWAS/PWAS_EA/Plasma_Protein_weights_EA//SeqId_8697_38.wgt.RDat
BOLA1	0.58105	0.955327	-0.55185	/mnt/data/xue/Tool/PWAS/PWAS_EA/Plasma_Protein_weights_EA//SeqId_15370_5.wgt.RDat
ECM1	0.57728	0.955327	-0.55736	/mnt/data/xue/Tool/PWAS/PWAS_EA/Plasma_Protein_weights_EA//SeqId_3366_51.wgt.RDat
H6PD	0.57185	0.955327	0.56533	/mnt/data/xue/Tool/PWAS/PWAS_EA/Plasma_Protein_weights_EA//SeqId_7161_25.wgt.RDat
AMPD2	0.57246	0.955327	0.56443	/mnt/data/xue/Tool/PWAS/PWAS_EA/Plasma_Protein_weights_EA//SeqId_18403_25.wgt.RDat
AGFG1	0.5704	0.955327	0.56742	/mnt/data/xue/Tool/PWAS/PWAS_EA/Plasma_Protein_weights_EA//SeqId_11681_8.wgt.RDat
IL5RA	0.57112	0.955327	-0.5664	/mnt/data/xue/Tool/PWAS/PWAS_EA/Plasma_Protein_weights_EA//SeqId_13686_2.wgt.RDat
HGFAC	0.57176	0.955327	0.5655	/mnt/data/xue/Tool/PWAS/PWAS_EA/Plasma_Protein_weights_EA//SeqId_3617_80.wgt.RDat
IL6ST	0.57905	0.955327	-0.5548	/mnt/data/xue/Tool/PWAS/PWAS_EA/Plasma_Protein_weights_EA//SeqId_2620_4.wgt.RDat
C1QTNF3	0.57992	0.955327	-0.5535	/mnt/data/xue/Tool/PWAS/PWAS_EA/Plasma_Protein_weights_EA//SeqId_7251_64.wgt.RDat
HNRNPAB	0.5805	0.955327	0.5527	/mnt/data/xue/Tool/PWAS/PWAS_EA/Plasma_Protein_weights_EA//SeqId_8894_80.wgt.RDat
PILRA	0.5678	0.955327	-0.57125	/mnt/data/xue/Tool/PWAS/PWAS_EA/Plasma_Protein_weights_EA//SeqId_10816_150.wgt.RDat
BPGM	0.5676	0.955327	-0.5716	/mnt/data/xue/Tool/PWAS/PWAS_EA/Plasma_Protein_weights_EA//SeqId_12020_39.wgt.RDat
CD36	0.5822	0.955327	-0.55023	/mnt/data/xue/Tool/PWAS/PWAS_EA/Plasma_Protein_weights_EA//SeqId_2973_15.wgt.RDat
YWHAZ	0.5822	0.955327	-0.5501	/mnt/data/xue/Tool/PWAS/PWAS_EA/Plasma_Protein_weights_EA//SeqId_5858_6.wgt.RDat
PSAT1	0.5699	0.955327	0.56822	/mnt/data/xue/Tool/PWAS/PWAS_EA/Plasma_Protein_weights_EA//SeqId_18342_2.wgt.RDat
NTRK2	0.5787	0.955327	0.55526	/mnt/data/xue/Tool/PWAS/PWAS_EA/Plasma_Protein_weights_EA//SeqId_4866_59.wgt.RDat
NAP1L4	0.577644	0.955327	-0.55683	/mnt/data/xue/Tool/PWAS/PWAS_EA/Plasma_Protein_weights_EA//SeqId_19188_21.wgt.RDat
DKK3	0.574001	0.955327	0.56217	/mnt/data/xue/Tool/PWAS/PWAS_EA/Plasma_Protein_weights_EA//SeqId_3607_71.wgt.RDat
TIRAP	0.575686	0.955327	-0.5597	/mnt/data/xue/Tool/PWAS/PWAS_EA/Plasma_Protein_weights_EA//SeqId_9839_148.wgt.RDat
DTD2	0.5806	0.955327	0.5526	/mnt/data/xue/Tool/PWAS/PWAS_EA/Plasma_Protein_weights_EA//SeqId_18280_29.wgt.RDat
CRLF1	0.579499	0.955327	0.55412	/mnt/data/xue/Tool/PWAS/PWAS_EA/Plasma_Protein_weights_EA//SeqId_14747_9.wgt.RDat
C3	0.575756	0.955327	-0.5596	/mnt/data/xue/Tool/PWAS/PWAS_EA/Plasma_Protein_weights_EA//SeqId_2754_50.wgt.RDat
IHH	0.5842	0.955504	-0.54722	/mnt/data/xue/Tool/PWAS/PWAS_EA/Plasma_Protein_weights_EA//SeqId_19606_28.wgt.RDat
C11orf68	0.585521	0.955504	0.54534	/mnt/data/xue/Tool/PWAS/PWAS_EA/Plasma_Protein_weights_EA//SeqId_8307_47.wgt.RDat
CSK	0.5855	0.955504	0.54541	/mnt/data/xue/Tool/PWAS/PWAS_EA/Plasma_Protein_weights_EA//SeqId_3363_31.wgt.RDat
BCAM	0.586124	0.955504	0.54446	/mnt/data/xue/Tool/PWAS/PWAS_EA/Plasma_Protein_weights_EA//SeqId_2816_50.wgt.RDat
MFNG	0.585	0.955504	0.546	/mnt/data/xue/Tool/PWAS/PWAS_EA/Plasma_Protein_weights_EA//SeqId_5605_77.wgt.RDat
ANTXR2	0.58711	0.955867	-0.543	/mnt/data/xue/Tool/PWAS/PWAS_EA/Plasma_Protein_weights_EA//SeqId_15559_5.wgt.RDat
EPHB2	0.59276	0.959408	0.53484	/mnt/data/xue/Tool/PWAS/PWAS_EA/Plasma_Protein_weights_EA//SeqId_8225_86.wgt.RDat
INHBB	0.5939	0.959408	0.53323	/mnt/data/xue/Tool/PWAS/PWAS_EA/Plasma_Protein_weights_EA//SeqId_13676_46.wgt.RDat
PCOLCE2	0.59336	0.959408	-0.534	/mnt/data/xue/Tool/PWAS/PWAS_EA/Plasma_Protein_weights_EA//SeqId_6081_52.wgt.RDat
SVEP1	0.5906	0.959408	0.538	/mnt/data/xue/Tool/PWAS/PWAS_EA/Plasma_Protein_weights_EA//SeqId_11178_21.wgt.RDat
UBASH3B	0.593595	0.959408	0.53363	/mnt/data/xue/Tool/PWAS/PWAS_EA/Plasma_Protein_weights_EA//SeqId_12558_3.wgt.RDat
ACE	0.59378	0.959408	0.5334	/mnt/data/xue/Tool/PWAS/PWAS_EA/Plasma_Protein_weights_EA//SeqId_10714_7.wgt.RDat
VAV1	0.594649	0.959408	-0.53211	/mnt/data/xue/Tool/PWAS/PWAS_EA/Plasma_Protein_weights_EA//SeqId_5275_28.wgt.RDat
CPOX	0.59872	0.960239	-0.5262	/mnt/data/xue/Tool/PWAS/PWAS_EA/Plasma_Protein_weights_EA//SeqId_18241_18.wgt.RDat
GM2A	0.60128	0.960239	-0.5226	/mnt/data/xue/Tool/PWAS/PWAS_EA/Plasma_Protein_weights_EA//SeqId_15441_6.wgt.RDat
RSPO3	0.6013	0.960239	-0.523	/mnt/data/xue/Tool/PWAS/PWAS_EA/Plasma_Protein_weights_EA//SeqId_8427_118.wgt.RDat
CTSV	0.599	0.960239	0.52582	/mnt/data/xue/Tool/PWAS/PWAS_EA/Plasma_Protein_weights_EA//SeqId_3364_76.wgt.RDat
NTF3	0.6012	0.960239	0.5227	/mnt/data/xue/Tool/PWAS/PWAS_EA/Plasma_Protein_weights_EA//SeqId_4145_58.wgt.RDat
LAG3	0.6001	0.960239	0.5243	/mnt/data/xue/Tool/PWAS/PWAS_EA/Plasma_Protein_weights_EA//SeqId_9950_229.wgt.RDat
SLITRK5	0.5997	0.960239	0.5249	/mnt/data/xue/Tool/PWAS/PWAS_EA/Plasma_Protein_weights_EA//SeqId_4568_17.wgt.RDat
SRL	0.5982	0.960239	0.527	/mnt/data/xue/Tool/PWAS/PWAS_EA/Plasma_Protein_weights_EA//SeqId_10940_25.wgt.RDat
SERPINA4	0.6021	0.960292	0.5213	/mnt/data/xue/Tool/PWAS/PWAS_EA/Plasma_Protein_weights_EA//SeqId_3449_58.wgt.RDat
C1QC	0.60468	0.962522	0.51768	/mnt/data/xue/Tool/PWAS/PWAS_EA/Plasma_Protein_weights_EA//SeqId_14100_63.wgt.RDat
ISG15	0.63429	0.962522	0.4757	/mnt/data/xue/Tool/PWAS/PWAS_EA/Plasma_Protein_weights_EA//SeqId_14151_4.wgt.RDat
DDOST	0.63097	0.962522	0.48036	/mnt/data/xue/Tool/PWAS/PWAS_EA/Plasma_Protein_weights_EA//SeqId_17161_1.wgt.RDat
LY9	0.63208	0.962522	0.4788	/mnt/data/xue/Tool/PWAS/PWAS_EA/Plasma_Protein_weights_EA//SeqId_3324_51.wgt.RDat
F5	0.63127	0.962522	-0.47994	/mnt/data/xue/Tool/PWAS/PWAS_EA/Plasma_Protein_weights_EA//SeqId_4906_35.wgt.RDat
IL23R	0.62718	0.962522	-0.4857	/mnt/data/xue/Tool/PWAS/PWAS_EA/Plasma_Protein_weights_EA//SeqId_5088_175.wgt.RDat
IL1RL1	0.6105	0.962522	-0.5094	/mnt/data/xue/Tool/PWAS/PWAS_EA/Plasma_Protein_weights_EA//SeqId_4234_8.wgt.RDat
KYNU	0.6372	0.962522	0.47163	/mnt/data/xue/Tool/PWAS/PWAS_EA/Plasma_Protein_weights_EA//SeqId_4559_64.wgt.RDat
HS6ST1	0.6071	0.962522	-0.51418	/mnt/data/xue/Tool/PWAS/PWAS_EA/Plasma_Protein_weights_EA//SeqId_5465_32.wgt.RDat
ACAP2	0.64022	0.962522	-0.4674	/mnt/data/xue/Tool/PWAS/PWAS_EA/Plasma_Protein_weights_EA//SeqId_12343_14.wgt.RDat
RTP4	0.62889	0.962522	0.4833	/mnt/data/xue/Tool/PWAS/PWAS_EA/Plasma_Protein_weights_EA//SeqId_18315_38.wgt.RDat
ITIH4	0.63275	0.962522	0.4779	/mnt/data/xue/Tool/PWAS/PWAS_EA/Plasma_Protein_weights_EA//SeqId_4811_33.wgt.RDat
PDIA5	0.6391	0.962522	0.469	/mnt/data/xue/Tool/PWAS/PWAS_EA/Plasma_Protein_weights_EA//SeqId_5593_11.wgt.RDat
VEGFC	0.62428	0.962522	-0.4898	/mnt/data/xue/Tool/PWAS/PWAS_EA/Plasma_Protein_weights_EA//SeqId_3132_1.wgt.RDat
SPINK1	0.60524	0.962522	-0.5169	/mnt/data/xue/Tool/PWAS/PWAS_EA/Plasma_Protein_weights_EA//SeqId_8243_55.wgt.RDat
TXNDC5	0.6402	0.962522	-0.467	/mnt/data/xue/Tool/PWAS/PWAS_EA/Plasma_Protein_weights_EA//SeqId_11212_7.wgt.RDat
BMPER	0.6187	0.962522	0.49768	/mnt/data/xue/Tool/PWAS/PWAS_EA/Plasma_Protein_weights_EA//SeqId_15368_3.wgt.RDat
IGFBP3	0.6385	0.962522	-0.46973	/mnt/data/xue/Tool/PWAS/PWAS_EA/Plasma_Protein_weights_EA//SeqId_2571_12.wgt.RDat
PIP	0.6186	0.962522	-0.49781	/mnt/data/xue/Tool/PWAS/PWAS_EA/Plasma_Protein_weights_EA//SeqId_6060_2.wgt.RDat
EPHB6	0.6223	0.962522	-0.49253	/mnt/data/xue/Tool/PWAS/PWAS_EA/Plasma_Protein_weights_EA//SeqId_5078_82.wgt.RDat
SCARA5	0.6269	0.962522	0.4861	/mnt/data/xue/Tool/PWAS/PWAS_EA/Plasma_Protein_weights_EA//SeqId_10419_1.wgt.RDat
DECR1	0.6083	0.962522	0.5125	/mnt/data/xue/Tool/PWAS/PWAS_EA/Plasma_Protein_weights_EA//SeqId_12687_2.wgt.RDat
HRSP12	0.6271	0.962522	-0.4858	/mnt/data/xue/Tool/PWAS/PWAS_EA/Plasma_Protein_weights_EA//SeqId_14636_25.wgt.RDat
ZFAND1	0.617	0.962522	0.5001	/mnt/data/xue/Tool/PWAS/PWAS_EA/Plasma_Protein_weights_EA//SeqId_19173_5.wgt.RDat
RSPO2	0.6262	0.962522	0.4871	/mnt/data/xue/Tool/PWAS/PWAS_EA/Plasma_Protein_weights_EA//SeqId_8409_3.wgt.RDat
GAS1	0.6242	0.962522	0.48988	/mnt/data/xue/Tool/PWAS/PWAS_EA/Plasma_Protein_weights_EA//SeqId_5463_22.wgt.RDat
FGFBP3	0.6277	0.962522	-0.485	/mnt/data/xue/Tool/PWAS/PWAS_EA/Plasma_Protein_weights_EA//SeqId_11219_95.wgt.RDat
LIPN	0.634	0.962522	0.4761	/mnt/data/xue/Tool/PWAS/PWAS_EA/Plasma_Protein_weights_EA//SeqId_8097_77.wgt.RDat
CD248	0.616974	0.962522	-0.50014	/mnt/data/xue/Tool/PWAS/PWAS_EA/Plasma_Protein_weights_EA//SeqId_15491_20.wgt.RDat
TCN1	0.620765	0.962522	0.49477	/mnt/data/xue/Tool/PWAS/PWAS_EA/Plasma_Protein_weights_EA//SeqId_19614_8.wgt.RDat
GPD1	0.6402	0.962522	0.4675	/mnt/data/xue/Tool/PWAS/PWAS_EA/Plasma_Protein_weights_EA//SeqId_13697_51.wgt.RDat
PIANP	0.6282	0.962522	0.4842	/mnt/data/xue/Tool/PWAS/PWAS_EA/Plasma_Protein_weights_EA//SeqId_14114_18.wgt.RDat
TNFRSF1A	0.616	0.962522	0.5015	/mnt/data/xue/Tool/PWAS/PWAS_EA/Plasma_Protein_weights_EA//SeqId_2654_19.wgt.RDat
HSP90B1	0.6221	0.962522	-0.4928	/mnt/data/xue/Tool/PWAS/PWAS_EA/Plasma_Protein_weights_EA//SeqId_6393_63.wgt.RDat
TMEM132C	0.6404	0.962522	0.4671	/mnt/data/xue/Tool/PWAS/PWAS_EA/Plasma_Protein_weights_EA//SeqId_7173_141.wgt.RDat
SLITRK6	0.6292	0.962522	0.4828	/mnt/data/xue/Tool/PWAS/PWAS_EA/Plasma_Protein_weights_EA//SeqId_16916_19.wgt.RDat
EVL	0.6273	0.962522	0.4855	/mnt/data/xue/Tool/PWAS/PWAS_EA/Plasma_Protein_weights_EA//SeqId_11656_110.wgt.RDat
ATXN3	0.6293	0.962522	-0.4827	/mnt/data/xue/Tool/PWAS/PWAS_EA/Plasma_Protein_weights_EA//SeqId_16825_20.wgt.RDat
WARS	0.6249	0.962522	-0.489	/mnt/data/xue/Tool/PWAS/PWAS_EA/Plasma_Protein_weights_EA//SeqId_9870_17.wgt.RDat
MDGA2	0.6193	0.962522	-0.4969	/mnt/data/xue/Tool/PWAS/PWAS_EA/Plasma_Protein_weights_EA//SeqId_19372_7.wgt.RDat
PLCG2	0.61607	0.962522	0.5014	/mnt/data/xue/Tool/PWAS/PWAS_EA/Plasma_Protein_weights_EA//SeqId_10070_22.wgt.RDat
CTRB2	0.6404	0.962522	-0.4671	/mnt/data/xue/Tool/PWAS/PWAS_EA/Plasma_Protein_weights_EA//SeqId_5648_28.wgt.RDat
CTRB1	0.63679	0.962522	-0.4722	/mnt/data/xue/Tool/PWAS/PWAS_EA/Plasma_Protein_weights_EA//SeqId_5671_1.wgt.RDat
CALCOCO2	0.62649	0.962522	-0.4867	/mnt/data/xue/Tool/PWAS/PWAS_EA/Plasma_Protein_weights_EA//SeqId_12534_10.wgt.RDat
ACADVL	0.63618	0.962522	0.473	/mnt/data/xue/Tool/PWAS/PWAS_EA/Plasma_Protein_weights_EA//SeqId_19262_219.wgt.RDat
LGALS9	0.6189	0.962522	-0.4974	/mnt/data/xue/Tool/PWAS/PWAS_EA/Plasma_Protein_weights_EA//SeqId_9197_4.wgt.RDat
PRKCSH	0.633626	0.962522	0.47663	/mnt/data/xue/Tool/PWAS/PWAS_EA/Plasma_Protein_weights_EA//SeqId_5687_5.wgt.RDat
COL18A1	0.6326	0.962522	0.478	/mnt/data/xue/Tool/PWAS/PWAS_EA/Plasma_Protein_weights_EA//SeqId_2201_17.wgt.RDat
LAYN	0.64225	0.962649	0.46455	/mnt/data/xue/Tool/PWAS/PWAS_EA/Plasma_Protein_weights_EA//SeqId_2635_61.wgt.RDat
CDHR5	0.642994	0.962649	0.46352	/mnt/data/xue/Tool/PWAS/PWAS_EA/Plasma_Protein_weights_EA//SeqId_9962_1.wgt.RDat
HAGH	0.64272	0.962649	-0.4639	/mnt/data/xue/Tool/PWAS/PWAS_EA/Plasma_Protein_weights_EA//SeqId_19267_14.wgt.RDat
ALDH3A1	0.64356	0.962649	0.4627	/mnt/data/xue/Tool/PWAS/PWAS_EA/Plasma_Protein_weights_EA//SeqId_11480_1.wgt.RDat
FCRL1	0.64538	0.962877	0.46019	/mnt/data/xue/Tool/PWAS/PWAS_EA/Plasma_Protein_weights_EA//SeqId_5728_60.wgt.RDat
PSAPL1	0.64602	0.962877	-0.4593	/mnt/data/xue/Tool/PWAS/PWAS_EA/Plasma_Protein_weights_EA//SeqId_8814_33.wgt.RDat
GPNMB	0.645	0.962877	-0.46076	/mnt/data/xue/Tool/PWAS/PWAS_EA/Plasma_Protein_weights_EA//SeqId_8606_39.wgt.RDat
CRTAC1	0.6474	0.963787	-0.4574	/mnt/data/xue/Tool/PWAS/PWAS_EA/Plasma_Protein_weights_EA//SeqId_5632_6.wgt.RDat
SH3BGRL3	0.65688	0.964699	-0.44423	/mnt/data/xue/Tool/PWAS/PWAS_EA/Plasma_Protein_weights_EA//SeqId_17490_4.wgt.RDat
DDAH1	0.65282	0.964699	-0.44985	/mnt/data/xue/Tool/PWAS/PWAS_EA/Plasma_Protein_weights_EA//SeqId_19392_6.wgt.RDat
EPHA10	0.65472	0.964699	0.44722	/mnt/data/xue/Tool/PWAS/PWAS_EA/Plasma_Protein_weights_EA//SeqId_5076_53.wgt.RDat
CD14	0.65698	0.964699	-0.4441	/mnt/data/xue/Tool/PWAS/PWAS_EA/Plasma_Protein_weights_EA//SeqId_8969_49.wgt.RDat
UPP1	0.6575	0.964699	0.44341	/mnt/data/xue/Tool/PWAS/PWAS_EA/Plasma_Protein_weights_EA//SeqId_19448_104.wgt.RDat
CDH17	0.6576	0.964699	-0.4432	/mnt/data/xue/Tool/PWAS/PWAS_EA/Plasma_Protein_weights_EA//SeqId_16613_3.wgt.RDat
ALAD	0.652	0.964699	0.45103	/mnt/data/xue/Tool/PWAS/PWAS_EA/Plasma_Protein_weights_EA//SeqId_15523_9.wgt.RDat
IL15RA	0.6576	0.964699	0.4432	/mnt/data/xue/Tool/PWAS/PWAS_EA/Plasma_Protein_weights_EA//SeqId_14054_17.wgt.RDat
SERPING1	0.651374	0.964699	0.45185	/mnt/data/xue/Tool/PWAS/PWAS_EA/Plasma_Protein_weights_EA//SeqId_4479_14.wgt.RDat
CTSF	0.658348	0.964699	-0.44219	/mnt/data/xue/Tool/PWAS/PWAS_EA/Plasma_Protein_weights_EA//SeqId_9212_22.wgt.RDat
CLEC1B	0.6588	0.964699	-0.4416	/mnt/data/xue/Tool/PWAS/PWAS_EA/Plasma_Protein_weights_EA//SeqId_4332_6.wgt.RDat
C1R	0.6548	0.964699	-0.4472	/mnt/data/xue/Tool/PWAS/PWAS_EA/Plasma_Protein_weights_EA//SeqId_3285_23.wgt.RDat
F10	0.6558	0.964699	0.4458	/mnt/data/xue/Tool/PWAS/PWAS_EA/Plasma_Protein_weights_EA//SeqId_3077_66.wgt.RDat
SIRPG	0.65879	0.964699	0.442	/mnt/data/xue/Tool/PWAS/PWAS_EA/Plasma_Protein_weights_EA//SeqId_9241_40.wgt.RDat
COL6A3	0.661	0.965089	-0.4386	/mnt/data/xue/Tool/PWAS/PWAS_EA/Plasma_Protein_weights_EA//SeqId_11196_31.wgt.RDat
KNG1	0.66925	0.965089	0.4272	/mnt/data/xue/Tool/PWAS/PWAS_EA/Plasma_Protein_weights_EA//SeqId_15343_337.wgt.RDat
C6	0.66635	0.965089	-0.4312	/mnt/data/xue/Tool/PWAS/PWAS_EA/Plasma_Protein_weights_EA//SeqId_4127_75.wgt.RDat
GZMK	0.66896	0.965089	-0.4276	/mnt/data/xue/Tool/PWAS/PWAS_EA/Plasma_Protein_weights_EA//SeqId_9545_156.wgt.RDat
AOC1	0.6702	0.965089	0.42587	/mnt/data/xue/Tool/PWAS/PWAS_EA/Plasma_Protein_weights_EA//SeqId_15486_126.wgt.RDat
LYN	0.6711	0.965089	0.4247	/mnt/data/xue/Tool/PWAS/PWAS_EA/Plasma_Protein_weights_EA//SeqId_3453_87.wgt.RDat
CNTFR	0.6714	0.965089	0.42428	/mnt/data/xue/Tool/PWAS/PWAS_EA/Plasma_Protein_weights_EA//SeqId_14101_2.wgt.RDat
NUDT2	0.6636	0.965089	0.43497	/mnt/data/xue/Tool/PWAS/PWAS_EA/Plasma_Protein_weights_EA//SeqId_16583_8.wgt.RDat
AKR1C3	0.6669	0.965089	-0.4304	/mnt/data/xue/Tool/PWAS/PWAS_EA/Plasma_Protein_weights_EA//SeqId_17377_1.wgt.RDat
LDHA	0.664949	0.965089	0.43309	/mnt/data/xue/Tool/PWAS/PWAS_EA/Plasma_Protein_weights_EA//SeqId_15414_316.wgt.RDat
PDHX	0.663508	0.965089	-0.43508	/mnt/data/xue/Tool/PWAS/PWAS_EA/Plasma_Protein_weights_EA//SeqId_18319_7.wgt.RDat
PCSK7	0.667248	0.965089	0.42993	/mnt/data/xue/Tool/PWAS/PWAS_EA/Plasma_Protein_weights_EA//SeqId_4459_68.wgt.RDat
PSME2	0.6618	0.965089	-0.4374	/mnt/data/xue/Tool/PWAS/PWAS_EA/Plasma_Protein_weights_EA//SeqId_17694_32.wgt.RDat
PKM2	0.6607	0.965089	-0.439	/mnt/data/xue/Tool/PWAS/PWAS_EA/Plasma_Protein_weights_EA//SeqId_4240_31.wgt.RDat
CES1	0.66376	0.965089	0.4347	/mnt/data/xue/Tool/PWAS/PWAS_EA/Plasma_Protein_weights_EA//SeqId_15487_164.wgt.RDat
FAM3B	0.6711	0.965089	0.4246	/mnt/data/xue/Tool/PWAS/PWAS_EA/Plasma_Protein_weights_EA//SeqId_5618_50.wgt.RDat
DTD1	0.67248	0.965533	-0.423	/mnt/data/xue/Tool/PWAS/PWAS_EA/Plasma_Protein_weights_EA//SeqId_19194_9.wgt.RDat
CREG1	0.67716	0.968687	0.41634	/mnt/data/xue/Tool/PWAS/PWAS_EA/Plasma_Protein_weights_EA//SeqId_9357_4.wgt.RDat
GSTA1	0.6764	0.968687	-0.417	/mnt/data/xue/Tool/PWAS/PWAS_EA/Plasma_Protein_weights_EA//SeqId_17138_8.wgt.RDat
CA13	0.6788	0.968687	-0.4141	/mnt/data/xue/Tool/PWAS/PWAS_EA/Plasma_Protein_weights_EA//SeqId_3420_21.wgt.RDat
HTATIP2	0.679319	0.968687	0.41339	/mnt/data/xue/Tool/PWAS/PWAS_EA/Plasma_Protein_weights_EA//SeqId_10630_5.wgt.RDat
PCDH9	0.6764	0.968687	0.4174	/mnt/data/xue/Tool/PWAS/PWAS_EA/Plasma_Protein_weights_EA//SeqId_10558_26.wgt.RDat
FAM20A	0.67921	0.968687	0.4135	/mnt/data/xue/Tool/PWAS/PWAS_EA/Plasma_Protein_weights_EA//SeqId_6433_57.wgt.RDat
ADH6	0.68073	0.969589	0.4115	/mnt/data/xue/Tool/PWAS/PWAS_EA/Plasma_Protein_weights_EA//SeqId_18206_18.wgt.RDat
SFRP1	0.6815	0.969589	0.4104	/mnt/data/xue/Tool/PWAS/PWAS_EA/Plasma_Protein_weights_EA//SeqId_3221_54.wgt.RDat
AMY2A	0.68739	0.969799	-0.40241	/mnt/data/xue/Tool/PWAS/PWAS_EA/Plasma_Protein_weights_EA//SeqId_18917_53.wgt.RDat
ROR1	0.68739	0.969799	0.4024	/mnt/data/xue/Tool/PWAS/PWAS_EA/Plasma_Protein_weights_EA//SeqId_2590_69.wgt.RDat
F13B	0.69678	0.969799	-0.38967	/mnt/data/xue/Tool/PWAS/PWAS_EA/Plasma_Protein_weights_EA//SeqId_5658_64.wgt.RDat
C4BPA	0.70703	0.969799	-0.37585	/mnt/data/xue/Tool/PWAS/PWAS_EA/Plasma_Protein_weights_EA//SeqId_9449_150.wgt.RDat
ACP1	0.6916	0.969799	-0.39672	/mnt/data/xue/Tool/PWAS/PWAS_EA/Plasma_Protein_weights_EA//SeqId_3858_5.wgt.RDat
PKDCC	0.6895	0.969799	0.3995	/mnt/data/xue/Tool/PWAS/PWAS_EA/Plasma_Protein_weights_EA//SeqId_8664_36.wgt.RDat
CCDC50	0.71038	0.969799	0.3713	/mnt/data/xue/Tool/PWAS/PWAS_EA/Plasma_Protein_weights_EA//SeqId_12399_194.wgt.RDat
EPHB1	0.69776	0.969799	-0.3883	/mnt/data/xue/Tool/PWAS/PWAS_EA/Plasma_Protein_weights_EA//SeqId_17680_12.wgt.RDat
HTN3	0.68488	0.969799	0.4058	/mnt/data/xue/Tool/PWAS/PWAS_EA/Plasma_Protein_weights_EA//SeqId_10603_1.wgt.RDat
ARFIP1	0.70679	0.969799	-0.3762	/mnt/data/xue/Tool/PWAS/PWAS_EA/Plasma_Protein_weights_EA//SeqId_13488_3.wgt.RDat
SLIT2	0.6936	0.969799	0.394	/mnt/data/xue/Tool/PWAS/PWAS_EA/Plasma_Protein_weights_EA//SeqId_18930_28.wgt.RDat
NAAA	0.69486	0.969799	-0.3923	/mnt/data/xue/Tool/PWAS/PWAS_EA/Plasma_Protein_weights_EA//SeqId_3173_49.wgt.RDat
EGF	0.69375	0.969799	0.3938	/mnt/data/xue/Tool/PWAS/PWAS_EA/Plasma_Protein_weights_EA//SeqId_5509_7.wgt.RDat
CSF1R	0.71329	0.969799	0.3674	/mnt/data/xue/Tool/PWAS/PWAS_EA/Plasma_Protein_weights_EA//SeqId_13682_47.wgt.RDat
UBLCP1	0.715	0.969799	0.3652	/mnt/data/xue/Tool/PWAS/PWAS_EA/Plasma_Protein_weights_EA//SeqId_19124_9.wgt.RDat
VOPP1	0.691	0.969799	0.39749	/mnt/data/xue/Tool/PWAS/PWAS_EA/Plasma_Protein_weights_EA//SeqId_14618_26.wgt.RDat
DOK2	0.6979	0.969799	0.3881	/mnt/data/xue/Tool/PWAS/PWAS_EA/Plasma_Protein_weights_EA//SeqId_19578_19.wgt.RDat
DEFB1	0.7046	0.969799	-0.3791	/mnt/data/xue/Tool/PWAS/PWAS_EA/Plasma_Protein_weights_EA//SeqId_6629_3.wgt.RDat
PENK	0.7117	0.969799	-0.3696	/mnt/data/xue/Tool/PWAS/PWAS_EA/Plasma_Protein_weights_EA//SeqId_9076_25.wgt.RDat
TNC	0.714	0.969799	0.36645	/mnt/data/xue/Tool/PWAS/PWAS_EA/Plasma_Protein_weights_EA//SeqId_4155_3.wgt.RDat
IL15RA	0.7093	0.969799	0.3728	/mnt/data/xue/Tool/PWAS/PWAS_EA/Plasma_Protein_weights_EA//SeqId_3445_53.wgt.RDat
SPOCK2	0.7036	0.969799	-0.3805	/mnt/data/xue/Tool/PWAS/PWAS_EA/Plasma_Protein_weights_EA//SeqId_5491_12.wgt.RDat
MINPP1	0.7076	0.969799	-0.3751	/mnt/data/xue/Tool/PWAS/PWAS_EA/Plasma_Protein_weights_EA//SeqId_5586_66.wgt.RDat
ST8SIA6	0.6988	0.969799	-0.3869	/mnt/data/xue/Tool/PWAS/PWAS_EA/Plasma_Protein_weights_EA//SeqId_6930_95.wgt.RDat
OAF	0.69965	0.969799	-0.38579	/mnt/data/xue/Tool/PWAS/PWAS_EA/Plasma_Protein_weights_EA//SeqId_6414_8.wgt.RDat
PMEL	0.7055	0.969799	0.3779	/mnt/data/xue/Tool/PWAS/PWAS_EA/Plasma_Protein_weights_EA//SeqId_6472_40.wgt.RDat
PIANP	0.695	0.969799	0.3921	/mnt/data/xue/Tool/PWAS/PWAS_EA/Plasma_Protein_weights_EA//SeqId_9599_6.wgt.RDat
SERPINA11	0.7129	0.969799	-0.368	/mnt/data/xue/Tool/PWAS/PWAS_EA/Plasma_Protein_weights_EA//SeqId_9002_36.wgt.RDat
NMRAL1	0.71463	0.969799	0.3656	/mnt/data/xue/Tool/PWAS/PWAS_EA/Plasma_Protein_weights_EA//SeqId_13988_67.wgt.RDat
DDX19A	0.71573	0.969799	-0.3642	/mnt/data/xue/Tool/PWAS/PWAS_EA/Plasma_Protein_weights_EA//SeqId_18813_15.wgt.RDat
WFIKKN2	0.71243	0.969799	-0.3686	/mnt/data/xue/Tool/PWAS/PWAS_EA/Plasma_Protein_weights_EA//SeqId_3235_50.wgt.RDat
GRN	0.6917	0.969799	0.3965	/mnt/data/xue/Tool/PWAS/PWAS_EA/Plasma_Protein_weights_EA//SeqId_4992_49.wgt.RDat
C1QL1	0.70432	0.969799	0.3795	/mnt/data/xue/Tool/PWAS/PWAS_EA/Plasma_Protein_weights_EA//SeqId_6404_20.wgt.RDat
SARS2	0.70671	0.969799	0.37628	/mnt/data/xue/Tool/PWAS/PWAS_EA/Plasma_Protein_weights_EA//SeqId_12348_46.wgt.RDat
KLK14	0.715643	0.969799	-0.36429	/mnt/data/xue/Tool/PWAS/PWAS_EA/Plasma_Protein_weights_EA//SeqId_15544_25.wgt.RDat
CD97	0.705995	0.969799	0.37724	/mnt/data/xue/Tool/PWAS/PWAS_EA/Plasma_Protein_weights_EA//SeqId_18881_7.wgt.RDat
TNFSF14	0.712456	0.969799	0.36856	/mnt/data/xue/Tool/PWAS/PWAS_EA/Plasma_Protein_weights_EA//SeqId_5355_69.wgt.RDat
FUT3	0.698021	0.969799	-0.38799	/mnt/data/xue/Tool/PWAS/PWAS_EA/Plasma_Protein_weights_EA//SeqId_4548_4.wgt.RDat
CST4	0.6889	0.969799	0.4	/mnt/data/xue/Tool/PWAS/PWAS_EA/Plasma_Protein_weights_EA//SeqId_14076_74.wgt.RDat
YWHAB	0.68528	0.969799	0.405	/mnt/data/xue/Tool/PWAS/PWAS_EA/Plasma_Protein_weights_EA//SeqId_14156_33.wgt.RDat
LBP	0.70757	0.969799	-0.375	/mnt/data/xue/Tool/PWAS/PWAS_EA/Plasma_Protein_weights_EA//SeqId_3074_6.wgt.RDat
CST5	0.69635	0.969799	-0.39	/mnt/data/xue/Tool/PWAS/PWAS_EA/Plasma_Protein_weights_EA//SeqId_3803_10.wgt.RDat
NSFL1C	0.69702	0.969799	0.389	/mnt/data/xue/Tool/PWAS/PWAS_EA/Plasma_Protein_weights_EA//SeqId_4250_23.wgt.RDat
POFUT1	0.69501	0.969799	0.392	/mnt/data/xue/Tool/PWAS/PWAS_EA/Plasma_Protein_weights_EA//SeqId_5634_39.wgt.RDat
CNRIP1	0.7202	0.970535	0.35816	/mnt/data/xue/Tool/PWAS/PWAS_EA/Plasma_Protein_weights_EA//SeqId_18218_48.wgt.RDat
GC	0.72107	0.970535	0.357	/mnt/data/xue/Tool/PWAS/PWAS_EA/Plasma_Protein_weights_EA//SeqId_15589_1.wgt.RDat
PTGR1	0.7217	0.970535	-0.35623	/mnt/data/xue/Tool/PWAS/PWAS_EA/Plasma_Protein_weights_EA//SeqId_19617_5.wgt.RDat
TALDO1	0.721508	0.970535	-0.35644	/mnt/data/xue/Tool/PWAS/PWAS_EA/Plasma_Protein_weights_EA//SeqId_11347_9.wgt.RDat
MAX	0.7212	0.970535	0.3568	/mnt/data/xue/Tool/PWAS/PWAS_EA/Plasma_Protein_weights_EA//SeqId_12411_60.wgt.RDat
IL16	0.7171	0.970535	-0.36235	/mnt/data/xue/Tool/PWAS/PWAS_EA/Plasma_Protein_weights_EA//SeqId_2774_10.wgt.RDat
PIN1	0.721585	0.970535	-0.35634	/mnt/data/xue/Tool/PWAS/PWAS_EA/Plasma_Protein_weights_EA//SeqId_15474_7.wgt.RDat
PTGFRN	0.72625	0.97145	0.35012	/mnt/data/xue/Tool/PWAS/PWAS_EA/Plasma_Protein_weights_EA//SeqId_12727_7.wgt.RDat
GLUL	0.72416	0.97145	-0.3529	/mnt/data/xue/Tool/PWAS/PWAS_EA/Plasma_Protein_weights_EA//SeqId_19238_12.wgt.RDat
HPGDS	0.72626	0.97145	0.3501	/mnt/data/xue/Tool/PWAS/PWAS_EA/Plasma_Protein_weights_EA//SeqId_12549_33.wgt.RDat
ART3	0.72625	0.97145	0.3501	/mnt/data/xue/Tool/PWAS/PWAS_EA/Plasma_Protein_weights_EA//SeqId_7970_315.wgt.RDat
EPHB4	0.7232	0.97145	-0.35417	/mnt/data/xue/Tool/PWAS/PWAS_EA/Plasma_Protein_weights_EA//SeqId_15530_33.wgt.RDat
CFHR2	0.73246	0.972471	-0.34186	/mnt/data/xue/Tool/PWAS/PWAS_EA/Plasma_Protein_weights_EA//SeqId_15584_9.wgt.RDat
MYOC	0.73114	0.972471	0.3436	/mnt/data/xue/Tool/PWAS/PWAS_EA/Plasma_Protein_weights_EA//SeqId_16558_2.wgt.RDat
LRIG1	0.72897	0.972471	0.3465	/mnt/data/xue/Tool/PWAS/PWAS_EA/Plasma_Protein_weights_EA//SeqId_18831_6.wgt.RDat
CTSO	0.728	0.972471	-0.3478	/mnt/data/xue/Tool/PWAS/PWAS_EA/Plasma_Protein_weights_EA//SeqId_9264_11.wgt.RDat
ANXA1	0.7315	0.972471	0.34309	/mnt/data/xue/Tool/PWAS/PWAS_EA/Plasma_Protein_weights_EA//SeqId_4960_72.wgt.RDat
RELT	0.731889	0.972471	0.34261	/mnt/data/xue/Tool/PWAS/PWAS_EA/Plasma_Protein_weights_EA//SeqId_14112_40.wgt.RDat
ADCK4	0.730625	0.972471	0.34429	/mnt/data/xue/Tool/PWAS/PWAS_EA/Plasma_Protein_weights_EA//SeqId_9794_17.wgt.RDat
TPST1	0.7369	0.977329	-0.33595	/mnt/data/xue/Tool/PWAS/PWAS_EA/Plasma_Protein_weights_EA//SeqId_7928_183.wgt.RDat
PGLYRP3	0.74525	0.979092	-0.32491	/mnt/data/xue/Tool/PWAS/PWAS_EA/Plasma_Protein_weights_EA//SeqId_10561_5.wgt.RDat
NEK7	0.75583	0.979092	-0.31097	/mnt/data/xue/Tool/PWAS/PWAS_EA/Plasma_Protein_weights_EA//SeqId_12703_6.wgt.RDat
LEPR	0.75041	0.979092	-0.3181	/mnt/data/xue/Tool/PWAS/PWAS_EA/Plasma_Protein_weights_EA//SeqId_5400_52.wgt.RDat
GPX7	0.745	0.979092	-0.32524	/mnt/data/xue/Tool/PWAS/PWAS_EA/Plasma_Protein_weights_EA//SeqId_8345_27.wgt.RDat
UGT1A6	0.7493	0.979092	-0.31951	/mnt/data/xue/Tool/PWAS/PWAS_EA/Plasma_Protein_weights_EA//SeqId_7891_45.wgt.RDat
KNG1	0.75906	0.979092	0.3067	/mnt/data/xue/Tool/PWAS/PWAS_EA/Plasma_Protein_weights_EA//SeqId_19631_13.wgt.RDat
FETUB	0.76941	0.979092	0.2931	/mnt/data/xue/Tool/PWAS/PWAS_EA/Plasma_Protein_weights_EA//SeqId_3367_8.wgt.RDat
CPN2	0.76881	0.979092	0.2939	/mnt/data/xue/Tool/PWAS/PWAS_EA/Plasma_Protein_weights_EA//SeqId_6415_90.wgt.RDat
POGLUT1	0.74977	0.979092	-0.3189	/mnt/data/xue/Tool/PWAS/PWAS_EA/Plasma_Protein_weights_EA//SeqId_6467_65.wgt.RDat
PLXNA1	0.75629	0.979092	-0.3104	/mnt/data/xue/Tool/PWAS/PWAS_EA/Plasma_Protein_weights_EA//SeqId_9005_16.wgt.RDat
PCDH10	0.76924	0.979092	0.2934	/mnt/data/xue/Tool/PWAS/PWAS_EA/Plasma_Protein_weights_EA//SeqId_9018_38.wgt.RDat
IL12B	0.76444	0.979092	0.2997	/mnt/data/xue/Tool/PWAS/PWAS_EA/Plasma_Protein_weights_EA//SeqId_13733_5.wgt.RDat
RSPO3	0.7675	0.979092	-0.296	/mnt/data/xue/Tool/PWAS/PWAS_EA/Plasma_Protein_weights_EA//SeqId_13094_75.wgt.RDat
SFRP4	0.7524	0.979092	-0.31547	/mnt/data/xue/Tool/PWAS/PWAS_EA/Plasma_Protein_weights_EA//SeqId_17447_52.wgt.RDat
GPT	0.766	0.979092	0.2977	/mnt/data/xue/Tool/PWAS/PWAS_EA/Plasma_Protein_weights_EA//SeqId_16015_19.wgt.RDat
IMPA1	0.7427	0.979092	0.3283	/mnt/data/xue/Tool/PWAS/PWAS_EA/Plasma_Protein_weights_EA//SeqId_17796_15.wgt.RDat
FGFR1	0.7662	0.979092	0.2974	/mnt/data/xue/Tool/PWAS/PWAS_EA/Plasma_Protein_weights_EA//SeqId_5532_53.wgt.RDat
GSN	0.7622	0.979092	-0.30254	/mnt/data/xue/Tool/PWAS/PWAS_EA/Plasma_Protein_weights_EA//SeqId_16607_78.wgt.RDat
ENG	0.7419	0.979092	0.32937	/mnt/data/xue/Tool/PWAS/PWAS_EA/Plasma_Protein_weights_EA//SeqId_4908_6.wgt.RDat
NOTCH1	0.7474	0.979092	0.32202	/mnt/data/xue/Tool/PWAS/PWAS_EA/Plasma_Protein_weights_EA//SeqId_5107_7.wgt.RDat
SEMA4D	0.76	0.979092	0.30544	/mnt/data/xue/Tool/PWAS/PWAS_EA/Plasma_Protein_weights_EA//SeqId_5737_61.wgt.RDat
NMT2	0.7478	0.979092	-0.3215	/mnt/data/xue/Tool/PWAS/PWAS_EA/Plasma_Protein_weights_EA//SeqId_17821_20.wgt.RDat
PLAU	0.7493	0.979092	-0.3195	/mnt/data/xue/Tool/PWAS/PWAS_EA/Plasma_Protein_weights_EA//SeqId_4158_54.wgt.RDat
NTM	0.75942	0.979092	0.30624	/mnt/data/xue/Tool/PWAS/PWAS_EA/Plasma_Protein_weights_EA//SeqId_10907_116.wgt.RDat
APOA5	0.755571	0.979092	-0.3113	/mnt/data/xue/Tool/PWAS/PWAS_EA/Plasma_Protein_weights_EA//SeqId_15363_32.wgt.RDat
RDX	0.751546	0.979092	0.3166	/mnt/data/xue/Tool/PWAS/PWAS_EA/Plasma_Protein_weights_EA//SeqId_18373_13.wgt.RDat
ESAM	0.759031	0.979092	-0.30675	/mnt/data/xue/Tool/PWAS/PWAS_EA/Plasma_Protein_weights_EA//SeqId_7841_84.wgt.RDat
MMP10	0.766397	0.979092	-0.29709	/mnt/data/xue/Tool/PWAS/PWAS_EA/Plasma_Protein_weights_EA//SeqId_8479_4.wgt.RDat
LRRC4C	0.752026	0.979092	-0.31597	/mnt/data/xue/Tool/PWAS/PWAS_EA/Plasma_Protein_weights_EA//SeqId_9369_174.wgt.RDat
USP15	0.7529	0.979092	-0.3148	/mnt/data/xue/Tool/PWAS/PWAS_EA/Plasma_Protein_weights_EA//SeqId_19161_1.wgt.RDat
C1RL	0.7482	0.979092	0.3211	/mnt/data/xue/Tool/PWAS/PWAS_EA/Plasma_Protein_weights_EA//SeqId_9348_1.wgt.RDat
TCL1A	0.7616	0.979092	0.3034	/mnt/data/xue/Tool/PWAS/PWAS_EA/Plasma_Protein_weights_EA//SeqId_17210_2.wgt.RDat
SERPINA9	0.7695	0.979092	-0.293	/mnt/data/xue/Tool/PWAS/PWAS_EA/Plasma_Protein_weights_EA//SeqId_7266_4.wgt.RDat
CCL25	0.745414	0.979092	0.32469	/mnt/data/xue/Tool/PWAS/PWAS_EA/Plasma_Protein_weights_EA//SeqId_2705_5.wgt.RDat
SIGLEC6	0.755935	0.979092	-0.31082	/mnt/data/xue/Tool/PWAS/PWAS_EA/Plasma_Protein_weights_EA//SeqId_2741_22.wgt.RDat
CFD	0.769067	0.979092	0.2936	/mnt/data/xue/Tool/PWAS/PWAS_EA/Plasma_Protein_weights_EA//SeqId_2946_52.wgt.RDat
CST3	0.76951	0.979092	-0.293	/mnt/data/xue/Tool/PWAS/PWAS_EA/Plasma_Protein_weights_EA//SeqId_2609_59.wgt.RDat
CTSZ	0.76632	0.979092	-0.297	/mnt/data/xue/Tool/PWAS/PWAS_EA/Plasma_Protein_weights_EA//SeqId_4971_1.wgt.RDat
MIF	0.7489	0.979092	-0.3201	/mnt/data/xue/Tool/PWAS/PWAS_EA/Plasma_Protein_weights_EA//SeqId_8221_19.wgt.RDat
SCARF2	0.7563	0.979092	-0.3103	/mnt/data/xue/Tool/PWAS/PWAS_EA/Plasma_Protein_weights_EA//SeqId_8956_96.wgt.RDat
IGFBP6	0.7726	0.981008	0.2889	/mnt/data/xue/Tool/PWAS/PWAS_EA/Plasma_Protein_weights_EA//SeqId_14088_38.wgt.RDat
POSTN	0.772	0.981008	0.2897	/mnt/data/xue/Tool/PWAS/PWAS_EA/Plasma_Protein_weights_EA//SeqId_3457_57.wgt.RDat
CD300C	0.77415	0.981008	-0.287	/mnt/data/xue/Tool/PWAS/PWAS_EA/Plasma_Protein_weights_EA//SeqId_5066_134.wgt.RDat
CD209	0.774148	0.981008	0.28695	/mnt/data/xue/Tool/PWAS/PWAS_EA/Plasma_Protein_weights_EA//SeqId_3029_52.wgt.RDat
GREM2	0.7767	0.981616	-0.28362	/mnt/data/xue/Tool/PWAS/PWAS_EA/Plasma_Protein_weights_EA//SeqId_5598_3.wgt.RDat
EDAR	0.7782	0.981616	-0.28165	/mnt/data/xue/Tool/PWAS/PWAS_EA/Plasma_Protein_weights_EA//SeqId_2977_7.wgt.RDat
TRABD2A	0.7777	0.981616	0.28229	/mnt/data/xue/Tool/PWAS/PWAS_EA/Plasma_Protein_weights_EA//SeqId_9401_57.wgt.RDat
SPINK6	0.77627	0.981616	0.2842	/mnt/data/xue/Tool/PWAS/PWAS_EA/Plasma_Protein_weights_EA//SeqId_5731_1.wgt.RDat
APMAP	0.77855	0.981616	0.281	/mnt/data/xue/Tool/PWAS/PWAS_EA/Plasma_Protein_weights_EA//SeqId_10605_22.wgt.RDat
AMY2B	0.78163	0.982485	0.27719	/mnt/data/xue/Tool/PWAS/PWAS_EA/Plasma_Protein_weights_EA//SeqId_15556_49.wgt.RDat
TSTD1	0.78226	0.982485	-0.27637	/mnt/data/xue/Tool/PWAS/PWAS_EA/Plasma_Protein_weights_EA//SeqId_19277_4.wgt.RDat
CDCP1	0.78517	0.982485	0.2726	/mnt/data/xue/Tool/PWAS/PWAS_EA/Plasma_Protein_weights_EA//SeqId_16818_200.wgt.RDat
HAVCR2	0.78464	0.982485	0.2733	/mnt/data/xue/Tool/PWAS/PWAS_EA/Plasma_Protein_weights_EA//SeqId_5134_52.wgt.RDat
PDGFD	0.785517	0.982485	-0.27214	/mnt/data/xue/Tool/PWAS/PWAS_EA/Plasma_Protein_weights_EA//SeqId_9341_1.wgt.RDat
RAB21	0.7814	0.982485	-0.2774	/mnt/data/xue/Tool/PWAS/PWAS_EA/Plasma_Protein_weights_EA//SeqId_17514_48.wgt.RDat
ERO1L	0.7825	0.982485	0.2761	/mnt/data/xue/Tool/PWAS/PWAS_EA/Plasma_Protein_weights_EA//SeqId_7060_2.wgt.RDat
ANXA2	0.7841	0.982485	0.27402	/mnt/data/xue/Tool/PWAS/PWAS_EA/Plasma_Protein_weights_EA//SeqId_4961_17.wgt.RDat
ADPRHL2	0.82297	0.983512	0.22373	/mnt/data/xue/Tool/PWAS/PWAS_EA/Plasma_Protein_weights_EA//SeqId_17332_3.wgt.RDat
S100A16	0.8316	0.983512	0.21265	/mnt/data/xue/Tool/PWAS/PWAS_EA/Plasma_Protein_weights_EA//SeqId_17836_17.wgt.RDat
DNAJB4	0.81939	0.983512	-0.22833	/mnt/data/xue/Tool/PWAS/PWAS_EA/Plasma_Protein_weights_EA//SeqId_18884_22.wgt.RDat
PARK7	0.81067	0.983512	0.23956	/mnt/data/xue/Tool/PWAS/PWAS_EA/Plasma_Protein_weights_EA//SeqId_19523_215.wgt.RDat
TGFBR3	0.81995	0.983512	-0.22761	/mnt/data/xue/Tool/PWAS/PWAS_EA/Plasma_Protein_weights_EA//SeqId_3009_3.wgt.RDat
PIGR	0.8136	0.983512	0.23579	/mnt/data/xue/Tool/PWAS/PWAS_EA/Plasma_Protein_weights_EA//SeqId_3216_2.wgt.RDat
PGD	0.82452	0.983512	0.22173	/mnt/data/xue/Tool/PWAS/PWAS_EA/Plasma_Protein_weights_EA//SeqId_4187_49.wgt.RDat
NTNG1	0.80231	0.983512	0.25035	/mnt/data/xue/Tool/PWAS/PWAS_EA/Plasma_Protein_weights_EA//SeqId_5637_81.wgt.RDat
FCGR3B	0.82524	0.983512	0.22081	/mnt/data/xue/Tool/PWAS/PWAS_EA/Plasma_Protein_weights_EA//SeqId_3311_27.wgt.RDat
NFASC	0.83109	0.983512	0.2133	/mnt/data/xue/Tool/PWAS/PWAS_EA/Plasma_Protein_weights_EA//SeqId_7179_69.wgt.RDat
ACYP2	0.8206	0.983512	-0.22679	/mnt/data/xue/Tool/PWAS/PWAS_EA/Plasma_Protein_weights_EA//SeqId_12812_25.wgt.RDat
COLEC11	0.8266	0.983512	0.21913	/mnt/data/xue/Tool/PWAS/PWAS_EA/Plasma_Protein_weights_EA//SeqId_4430_44.wgt.RDat
DUSP28	0.7955	0.983512	0.25923	/mnt/data/xue/Tool/PWAS/PWAS_EA/Plasma_Protein_weights_EA//SeqId_9940_35.wgt.RDat
NISCH	0.81459	0.983512	0.2345	/mnt/data/xue/Tool/PWAS/PWAS_EA/Plasma_Protein_weights_EA//SeqId_12738_43.wgt.RDat
IL1RAP	0.80087	0.983512	-0.2522	/mnt/data/xue/Tool/PWAS/PWAS_EA/Plasma_Protein_weights_EA//SeqId_14048_7.wgt.RDat
RARRES1	0.81547	0.983512	0.2334	/mnt/data/xue/Tool/PWAS/PWAS_EA/Plasma_Protein_weights_EA//SeqId_8398_277.wgt.RDat
ADH5	0.78825	0.983512	0.2686	/mnt/data/xue/Tool/PWAS/PWAS_EA/Plasma_Protein_weights_EA//SeqId_11369_23.wgt.RDat
LAP3	0.8114	0.983512	0.2386	/mnt/data/xue/Tool/PWAS/PWAS_EA/Plasma_Protein_weights_EA//SeqId_15610_72.wgt.RDat
IDUA	0.82454	0.983512	0.2217	/mnt/data/xue/Tool/PWAS/PWAS_EA/Plasma_Protein_weights_EA//SeqId_3169_70.wgt.RDat
KLKB1	0.79888	0.983512	-0.2548	/mnt/data/xue/Tool/PWAS/PWAS_EA/Plasma_Protein_weights_EA//SeqId_4152_58.wgt.RDat
HAVCR1	0.82926	0.983512	0.2157	/mnt/data/xue/Tool/PWAS/PWAS_EA/Plasma_Protein_weights_EA//SeqId_9021_1.wgt.RDat
CRISP2	0.8112	0.983512	0.239	/mnt/data/xue/Tool/PWAS/PWAS_EA/Plasma_Protein_weights_EA//SeqId_9282_12.wgt.RDat
WISP1	0.8123	0.983512	0.2375	/mnt/data/xue/Tool/PWAS/PWAS_EA/Plasma_Protein_weights_EA//SeqId_13692_154.wgt.RDat
CA3	0.83	0.983512	-0.2148	/mnt/data/xue/Tool/PWAS/PWAS_EA/Plasma_Protein_weights_EA//SeqId_3799_11.wgt.RDat
FGL1	0.8302	0.983512	-0.2145	/mnt/data/xue/Tool/PWAS/PWAS_EA/Plasma_Protein_weights_EA//SeqId_5581_28.wgt.RDat
ASPN	0.8247	0.983512	0.22148	/mnt/data/xue/Tool/PWAS/PWAS_EA/Plasma_Protein_weights_EA//SeqId_6451_64.wgt.RDat
ROR2	0.8293	0.983512	-0.21561	/mnt/data/xue/Tool/PWAS/PWAS_EA/Plasma_Protein_weights_EA//SeqId_7861_9.wgt.RDat
TMEM2	0.8319	0.983512	0.21226	/mnt/data/xue/Tool/PWAS/PWAS_EA/Plasma_Protein_weights_EA//SeqId_8992_1.wgt.RDat
ANXA11	0.7906	0.983512	0.2655	/mnt/data/xue/Tool/PWAS/PWAS_EA/Plasma_Protein_weights_EA//SeqId_17513_11.wgt.RDat
ADK	0.8176	0.983512	0.2307	/mnt/data/xue/Tool/PWAS/PWAS_EA/Plasma_Protein_weights_EA//SeqId_19207_119.wgt.RDat
GFRA1	0.8195	0.983512	0.2282	/mnt/data/xue/Tool/PWAS/PWAS_EA/Plasma_Protein_weights_EA//SeqId_3314_74.wgt.RDat
ITIH2	0.7968	0.983512	-0.2575	/mnt/data/xue/Tool/PWAS/PWAS_EA/Plasma_Protein_weights_EA//SeqId_9326_33.wgt.RDat
CD59	0.820336	0.983512	-0.22711	/mnt/data/xue/Tool/PWAS/PWAS_EA/Plasma_Protein_weights_EA//SeqId_11514_196.wgt.RDat
AP2A2	0.805727	0.983512	-0.24594	/mnt/data/xue/Tool/PWAS/PWAS_EA/Plasma_Protein_weights_EA//SeqId_13621_31.wgt.RDat
ADM	0.819562	0.983512	-0.22811	/mnt/data/xue/Tool/PWAS/PWAS_EA/Plasma_Protein_weights_EA//SeqId_7922_5.wgt.RDat
PTPRJ	0.794208	0.983512	0.26085	/mnt/data/xue/Tool/PWAS/PWAS_EA/Plasma_Protein_weights_EA//SeqId_8250_2.wgt.RDat
NTM	0.82751	0.983512	0.2179	/mnt/data/xue/Tool/PWAS/PWAS_EA/Plasma_Protein_weights_EA//SeqId_8428_102.wgt.RDat
INHBC	0.7925	0.983512	-0.2631	/mnt/data/xue/Tool/PWAS/PWAS_EA/Plasma_Protein_weights_EA//SeqId_6408_2.wgt.RDat
MANSC4	0.7954	0.983512	0.2594	/mnt/data/xue/Tool/PWAS/PWAS_EA/Plasma_Protein_weights_EA//SeqId_9578_263.wgt.RDat
PPM1A	0.8258	0.983512	-0.2201	/mnt/data/xue/Tool/PWAS/PWAS_EA/Plasma_Protein_weights_EA//SeqId_12619_14.wgt.RDat
SERPINA3	0.8179	0.983512	0.2302	/mnt/data/xue/Tool/PWAS/PWAS_EA/Plasma_Protein_weights_EA//SeqId_2879_9.wgt.RDat
DLK1	0.8169	0.983512	0.2315	/mnt/data/xue/Tool/PWAS/PWAS_EA/Plasma_Protein_weights_EA//SeqId_6373_54.wgt.RDat
SERPINA12	0.7924	0.983512	0.2632	/mnt/data/xue/Tool/PWAS/PWAS_EA/Plasma_Protein_weights_EA//SeqId_6551_94.wgt.RDat
MTHFS	0.828	0.983512	0.21722	/mnt/data/xue/Tool/PWAS/PWAS_EA/Plasma_Protein_weights_EA//SeqId_14107_1.wgt.RDat
ANPEP	0.7903	0.983512	-0.26593	/mnt/data/xue/Tool/PWAS/PWAS_EA/Plasma_Protein_weights_EA//SeqId_15457_14.wgt.RDat
IGF1R	0.7983	0.983512	-0.25549	/mnt/data/xue/Tool/PWAS/PWAS_EA/Plasma_Protein_weights_EA//SeqId_4232_19.wgt.RDat
MFGE8	0.8159	0.983512	0.23284	/mnt/data/xue/Tool/PWAS/PWAS_EA/Plasma_Protein_weights_EA//SeqId_4455_89.wgt.RDat
CX3CL1	0.81697	0.983512	0.2314	/mnt/data/xue/Tool/PWAS/PWAS_EA/Plasma_Protein_weights_EA//SeqId_2827_23.wgt.RDat
VASN	0.79579	0.983512	0.2588	/mnt/data/xue/Tool/PWAS/PWAS_EA/Plasma_Protein_weights_EA//SeqId_5682_13.wgt.RDat
SPATA20	0.80034	0.983512	0.2529	/mnt/data/xue/Tool/PWAS/PWAS_EA/Plasma_Protein_weights_EA//SeqId_11117_2.wgt.RDat
ENO3	0.823	0.983512	0.2237	/mnt/data/xue/Tool/PWAS/PWAS_EA/Plasma_Protein_weights_EA//SeqId_16616_137.wgt.RDat
CD300A	0.79058	0.983512	0.2656	/mnt/data/xue/Tool/PWAS/PWAS_EA/Plasma_Protein_weights_EA//SeqId_5630_48.wgt.RDat
NOG	0.79156	0.983512	-0.2643	/mnt/data/xue/Tool/PWAS/PWAS_EA/Plasma_Protein_weights_EA//SeqId_8778_3.wgt.RDat
ELANE	0.804949	0.983512	0.24695	/mnt/data/xue/Tool/PWAS/PWAS_EA/Plasma_Protein_weights_EA//SeqId_13671_40.wgt.RDat
APOE	0.812314	0.983512	-0.23744	/mnt/data/xue/Tool/PWAS/PWAS_EA/Plasma_Protein_weights_EA//SeqId_2938_55.wgt.RDat
IGLON5	0.827027	0.983512	0.21852	/mnt/data/xue/Tool/PWAS/PWAS_EA/Plasma_Protein_weights_EA//SeqId_6478_2.wgt.RDat
CST2	0.8024	0.983512	0.25	/mnt/data/xue/Tool/PWAS/PWAS_EA/Plasma_Protein_weights_EA//SeqId_4324_33.wgt.RDat
IL2RB	0.8255	0.983512	-0.2205	/mnt/data/xue/Tool/PWAS/PWAS_EA/Plasma_Protein_weights_EA//SeqId_9343_16.wgt.RDat
PCSK9	0.83328	0.983716	-0.2105	/mnt/data/xue/Tool/PWAS/PWAS_EA/Plasma_Protein_weights_EA//SeqId_5231_79.wgt.RDat
CR1	0.83993	0.983716	0.20199	/mnt/data/xue/Tool/PWAS/PWAS_EA/Plasma_Protein_weights_EA//SeqId_19556_12.wgt.RDat
CLINT1	0.83578	0.983716	-0.2073	/mnt/data/xue/Tool/PWAS/PWAS_EA/Plasma_Protein_weights_EA//SeqId_11659_31.wgt.RDat
CCDC126	0.8358	0.983716	0.20731	/mnt/data/xue/Tool/PWAS/PWAS_EA/Plasma_Protein_weights_EA//SeqId_6388_21.wgt.RDat
IL2RA	0.8395	0.983716	0.2026	/mnt/data/xue/Tool/PWAS/PWAS_EA/Plasma_Protein_weights_EA//SeqId_3151_6.wgt.RDat
CNTN5	0.839532	0.983716	0.20249	/mnt/data/xue/Tool/PWAS/PWAS_EA/Plasma_Protein_weights_EA//SeqId_3299_29.wgt.RDat
CHRDL2	0.839469	0.983716	-0.20257	/mnt/data/xue/Tool/PWAS/PWAS_EA/Plasma_Protein_weights_EA//SeqId_6086_15.wgt.RDat
LGMN	0.8395	0.983716	-0.2026	/mnt/data/xue/Tool/PWAS/PWAS_EA/Plasma_Protein_weights_EA//SeqId_3622_33.wgt.RDat
DLK1	0.8338	0.983716	0.2099	/mnt/data/xue/Tool/PWAS/PWAS_EA/Plasma_Protein_weights_EA//SeqId_6496_60.wgt.RDat
PLAUR	0.839573	0.983716	0.20244	/mnt/data/xue/Tool/PWAS/PWAS_EA/Plasma_Protein_weights_EA//SeqId_2652_15.wgt.RDat
BLVRA	0.8409	0.983932	0.20073	/mnt/data/xue/Tool/PWAS/PWAS_EA/Plasma_Protein_weights_EA//SeqId_11382_5.wgt.RDat
FCRLB	0.8418	0.984065	0.19959	/mnt/data/xue/Tool/PWAS/PWAS_EA/Plasma_Protein_weights_EA//SeqId_15583_18.wgt.RDat
SIGLEC12	0.842693	0.98419	0.19845	/mnt/data/xue/Tool/PWAS/PWAS_EA/Plasma_Protein_weights_EA//SeqId_10037_98.wgt.RDat
CST1	0.84356	0.984284	0.197	/mnt/data/xue/Tool/PWAS/PWAS_EA/Plasma_Protein_weights_EA//SeqId_5459_33.wgt.RDat
TINAGL1	0.84787	0.984473	-0.19184	/mnt/data/xue/Tool/PWAS/PWAS_EA/Plasma_Protein_weights_EA//SeqId_11192_168.wgt.RDat
TBCE	0.8467	0.984473	0.19334	/mnt/data/xue/Tool/PWAS/PWAS_EA/Plasma_Protein_weights_EA//SeqId_11211_7.wgt.RDat
ARHGEF25	0.8468	0.984473	0.1933	/mnt/data/xue/Tool/PWAS/PWAS_EA/Plasma_Protein_weights_EA//SeqId_13519_112.wgt.RDat
HEBP1	0.8449	0.984473	0.1956	/mnt/data/xue/Tool/PWAS/PWAS_EA/Plasma_Protein_weights_EA//SeqId_18225_13.wgt.RDat
TAPBPL	0.8473	0.984473	-0.1925	/mnt/data/xue/Tool/PWAS/PWAS_EA/Plasma_Protein_weights_EA//SeqId_6364_7.wgt.RDat
MMP9	0.84844	0.984473	-0.191	/mnt/data/xue/Tool/PWAS/PWAS_EA/Plasma_Protein_weights_EA//SeqId_2579_17.wgt.RDat
SNUPN	0.8494	0.984675	0.18986	/mnt/data/xue/Tool/PWAS/PWAS_EA/Plasma_Protein_weights_EA//SeqId_17765_3.wgt.RDat
S100A7	0.85208	0.985956	-0.18647	/mnt/data/xue/Tool/PWAS/PWAS_EA/Plasma_Protein_weights_EA//SeqId_7916_10.wgt.RDat
SPON2	0.85145	0.985956	0.1873	/mnt/data/xue/Tool/PWAS/PWAS_EA/Plasma_Protein_weights_EA//SeqId_8099_42.wgt.RDat
FAM151A	0.85456	0.986657	0.1833	/mnt/data/xue/Tool/PWAS/PWAS_EA/Plasma_Protein_weights_EA//SeqId_7856_51.wgt.RDat
TAGLN2	0.8565	0.986657	0.18083	/mnt/data/xue/Tool/PWAS/PWAS_EA/Plasma_Protein_weights_EA//SeqId_9201_13.wgt.RDat
ITIH3	0.85485	0.986657	-0.1829	/mnt/data/xue/Tool/PWAS/PWAS_EA/Plasma_Protein_weights_EA//SeqId_7145_1.wgt.RDat
FOLR2	0.856626	0.986657	0.18067	/mnt/data/xue/Tool/PWAS/PWAS_EA/Plasma_Protein_weights_EA//SeqId_15587_20.wgt.RDat
IGLL1	0.8553	0.986657	-0.1824	/mnt/data/xue/Tool/PWAS/PWAS_EA/Plasma_Protein_weights_EA//SeqId_6485_59.wgt.RDat
CLMP	0.858394	0.987784	0.17842	/mnt/data/xue/Tool/PWAS/PWAS_EA/Plasma_Protein_weights_EA//SeqId_10440_26.wgt.RDat
KLK11	0.859996	0.988719	-0.17638	/mnt/data/xue/Tool/PWAS/PWAS_EA/Plasma_Protein_weights_EA//SeqId_2831_29.wgt.RDat
MMP1	0.861815	0.988771	-0.17406	/mnt/data/xue/Tool/PWAS/PWAS_EA/Plasma_Protein_weights_EA//SeqId_4924_32.wgt.RDat
GP1BA	0.86238	0.988771	-0.1733	/mnt/data/xue/Tool/PWAS/PWAS_EA/Plasma_Protein_weights_EA//SeqId_4990_87.wgt.RDat
TMEM190	0.862889	0.988771	0.1727	/mnt/data/xue/Tool/PWAS/PWAS_EA/Plasma_Protein_weights_EA//SeqId_10442_1.wgt.RDat
SEZ6L	0.8632	0.988771	-0.1723	/mnt/data/xue/Tool/PWAS/PWAS_EA/Plasma_Protein_weights_EA//SeqId_19563_3.wgt.RDat
CR2	0.86966	0.988932	-0.16409	/mnt/data/xue/Tool/PWAS/PWAS_EA/Plasma_Protein_weights_EA//SeqId_15570_99.wgt.RDat
FAIM	0.86955	0.988932	0.1642	/mnt/data/xue/Tool/PWAS/PWAS_EA/Plasma_Protein_weights_EA//SeqId_16594_44.wgt.RDat
DNAJB11	0.86506	0.988932	-0.1699	/mnt/data/xue/Tool/PWAS/PWAS_EA/Plasma_Protein_weights_EA//SeqId_7110_2.wgt.RDat
TNFAIP8	0.86824	0.988932	0.1659	/mnt/data/xue/Tool/PWAS/PWAS_EA/Plasma_Protein_weights_EA//SeqId_12563_2.wgt.RDat
IL7R	0.86492	0.988932	0.1701	/mnt/data/xue/Tool/PWAS/PWAS_EA/Plasma_Protein_weights_EA//SeqId_5089_11.wgt.RDat
DUT	0.8687	0.988932	-0.16526	/mnt/data/xue/Tool/PWAS/PWAS_EA/Plasma_Protein_weights_EA//SeqId_9995_6.wgt.RDat
NETO1	0.8692	0.988932	0.165	/mnt/data/xue/Tool/PWAS/PWAS_EA/Plasma_Protein_weights_EA//SeqId_15298_199.wgt.RDat
B3GNT8	0.868873	0.988932	-0.16509	/mnt/data/xue/Tool/PWAS/PWAS_EA/Plasma_Protein_weights_EA//SeqId_9297_12.wgt.RDat
PPIF	0.8713	0.98954	0.162	/mnt/data/xue/Tool/PWAS/PWAS_EA/Plasma_Protein_weights_EA//SeqId_5248_68.wgt.RDat
KLK13	0.871775	0.98954	0.1614	/mnt/data/xue/Tool/PWAS/PWAS_EA/Plasma_Protein_weights_EA//SeqId_11152_46.wgt.RDat
MFAP2	0.87989	0.990904	-0.15111	/mnt/data/xue/Tool/PWAS/PWAS_EA/Plasma_Protein_weights_EA//SeqId_9294_45.wgt.RDat
DNAJC10	0.8789	0.990904	-0.1524	/mnt/data/xue/Tool/PWAS/PWAS_EA/Plasma_Protein_weights_EA//SeqId_8297_8.wgt.RDat
QDPR	0.87581	0.990904	-0.1563	/mnt/data/xue/Tool/PWAS/PWAS_EA/Plasma_Protein_weights_EA//SeqId_11257_1.wgt.RDat
THBS4	0.87821	0.990904	-0.1532	/mnt/data/xue/Tool/PWAS/PWAS_EA/Plasma_Protein_weights_EA//SeqId_3340_53.wgt.RDat
FAM213A	0.8801	0.990904	-0.1508	/mnt/data/xue/Tool/PWAS/PWAS_EA/Plasma_Protein_weights_EA//SeqId_13423_94.wgt.RDat
MRVI1	0.879751	0.990904	0.15129	/mnt/data/xue/Tool/PWAS/PWAS_EA/Plasma_Protein_weights_EA//SeqId_8255_34.wgt.RDat
TMEM132D	0.8767	0.990904	0.1551	/mnt/data/xue/Tool/PWAS/PWAS_EA/Plasma_Protein_weights_EA//SeqId_13416_8.wgt.RDat
TNFSF12	0.87749	0.990904	-0.1542	/mnt/data/xue/Tool/PWAS/PWAS_EA/Plasma_Protein_weights_EA//SeqId_5939_42.wgt.RDat
ST6GALNAC2	0.87977	0.990904	-0.1513	/mnt/data/xue/Tool/PWAS/PWAS_EA/Plasma_Protein_weights_EA//SeqId_7823_22.wgt.RDat
GLRX2	0.88235	0.991815	-0.148	/mnt/data/xue/Tool/PWAS/PWAS_EA/Plasma_Protein_weights_EA//SeqId_12486_8.wgt.RDat
NUDT9	0.88929	0.991815	-0.1392	/mnt/data/xue/Tool/PWAS/PWAS_EA/Plasma_Protein_weights_EA//SeqId_9482_110.wgt.RDat
ESM1	0.89104	0.991815	-0.137	/mnt/data/xue/Tool/PWAS/PWAS_EA/Plasma_Protein_weights_EA//SeqId_3805_16.wgt.RDat
LIFR	0.8851	0.991815	-0.1445	/mnt/data/xue/Tool/PWAS/PWAS_EA/Plasma_Protein_weights_EA//SeqId_5837_49.wgt.RDat
HINT1	0.88876	0.991815	0.1399	/mnt/data/xue/Tool/PWAS/PWAS_EA/Plasma_Protein_weights_EA//SeqId_5900_11.wgt.RDat
EDIL3	0.88465	0.991815	-0.1451	/mnt/data/xue/Tool/PWAS/PWAS_EA/Plasma_Protein_weights_EA//SeqId_9360_33.wgt.RDat
SPINK4	0.8869	0.991815	-0.14222	/mnt/data/xue/Tool/PWAS/PWAS_EA/Plasma_Protein_weights_EA//SeqId_19213_1.wgt.RDat
TEK	0.892	0.991815	0.13583	/mnt/data/xue/Tool/PWAS/PWAS_EA/Plasma_Protein_weights_EA//SeqId_3773_15.wgt.RDat
LTA4H	0.891	0.991815	0.1371	/mnt/data/xue/Tool/PWAS/PWAS_EA/Plasma_Protein_weights_EA//SeqId_3204_2.wgt.RDat
VTI1B	0.8876	0.991815	0.1414	/mnt/data/xue/Tool/PWAS/PWAS_EA/Plasma_Protein_weights_EA//SeqId_8963_8.wgt.RDat
SHBG	0.89186	0.991815	-0.136	/mnt/data/xue/Tool/PWAS/PWAS_EA/Plasma_Protein_weights_EA//SeqId_4929_55.wgt.RDat
NOTUM	0.89024	0.991815	0.138	/mnt/data/xue/Tool/PWAS/PWAS_EA/Plasma_Protein_weights_EA//SeqId_8252_2.wgt.RDat
PRTN3	0.885056	0.991815	0.14456	/mnt/data/xue/Tool/PWAS/PWAS_EA/Plasma_Protein_weights_EA//SeqId_13720_95.wgt.RDat
C3	0.883353	0.991815	-0.14672	/mnt/data/xue/Tool/PWAS/PWAS_EA/Plasma_Protein_weights_EA//SeqId_2683_1.wgt.RDat
C10orf54	0.8962	0.99208	0.1305	/mnt/data/xue/Tool/PWAS/PWAS_EA/Plasma_Protein_weights_EA//SeqId_14123_34.wgt.RDat
APLP2	0.895049	0.99208	0.13192	/mnt/data/xue/Tool/PWAS/PWAS_EA/Plasma_Protein_weights_EA//SeqId_10627_87.wgt.RDat
CXCL16	0.89397	0.99208	-0.1333	/mnt/data/xue/Tool/PWAS/PWAS_EA/Plasma_Protein_weights_EA//SeqId_2436_49.wgt.RDat
P4HB	0.8942	0.99208	-0.133	/mnt/data/xue/Tool/PWAS/PWAS_EA/Plasma_Protein_weights_EA//SeqId_4278_14.wgt.RDat
CPXM1	0.8957	0.99208	0.131	/mnt/data/xue/Tool/PWAS/PWAS_EA/Plasma_Protein_weights_EA//SeqId_6255_74.wgt.RDat
ANGPTL1	0.91857	0.992329	0.10224	/mnt/data/xue/Tool/PWAS/PWAS_EA/Plasma_Protein_weights_EA//SeqId_11142_11.wgt.RDat
INPP5B	0.94624	0.992329	0.06742	/mnt/data/xue/Tool/PWAS/PWAS_EA/Plasma_Protein_weights_EA//SeqId_12641_3.wgt.RDat
RBP7	0.92951	0.992329	-0.08846	/mnt/data/xue/Tool/PWAS/PWAS_EA/Plasma_Protein_weights_EA//SeqId_14208_3.wgt.RDat
APOA1BP	0.90921	0.992329	-0.11404	/mnt/data/xue/Tool/PWAS/PWAS_EA/Plasma_Protein_weights_EA//SeqId_16621_77.wgt.RDat
PLA2G2A	0.92901	0.992329	-0.08909	/mnt/data/xue/Tool/PWAS/PWAS_EA/Plasma_Protein_weights_EA//SeqId_2692_74.wgt.RDat
CD5L	0.95923	0.992329	-0.05112	/mnt/data/xue/Tool/PWAS/PWAS_EA/Plasma_Protein_weights_EA//SeqId_3293_2.wgt.RDat
BCAN	0.95746	0.992329	-0.05334	/mnt/data/xue/Tool/PWAS/PWAS_EA/Plasma_Protein_weights_EA//SeqId_3461_58.wgt.RDat
ACP6	0.95424	0.992329	-0.05738	/mnt/data/xue/Tool/PWAS/PWAS_EA/Plasma_Protein_weights_EA//SeqId_5742_14.wgt.RDat
MENT	0.9269	0.992329	-0.09174	/mnt/data/xue/Tool/PWAS/PWAS_EA/Plasma_Protein_weights_EA//SeqId_5744_12.wgt.RDat
FRZB	0.9573	0.992329	-0.05354	/mnt/data/xue/Tool/PWAS/PWAS_EA/Plasma_Protein_weights_EA//SeqId_13740_51.wgt.RDat
NAGK	0.8997	0.992329	-0.12603	/mnt/data/xue/Tool/PWAS/PWAS_EA/Plasma_Protein_weights_EA//SeqId_3894_15.wgt.RDat
IL1RN	0.9615	0.992329	0.04831	/mnt/data/xue/Tool/PWAS/PWAS_EA/Plasma_Protein_weights_EA//SeqId_5353_89.wgt.RDat
LCT	0.9548	0.992329	-0.05662	/mnt/data/xue/Tool/PWAS/PWAS_EA/Plasma_Protein_weights_EA//SeqId_9017_58.wgt.RDat
BCHE	0.92942	0.992329	-0.0886	/mnt/data/xue/Tool/PWAS/PWAS_EA/Plasma_Protein_weights_EA//SeqId_15514_26.wgt.RDat
BOC	0.96221	0.992329	-0.0474	/mnt/data/xue/Tool/PWAS/PWAS_EA/Plasma_Protein_weights_EA//SeqId_4328_2.wgt.RDat
TBC1D5	0.95549	0.992329	-0.0558	/mnt/data/xue/Tool/PWAS/PWAS_EA/Plasma_Protein_weights_EA//SeqId_9960_2.wgt.RDat
TLR1	0.93978	0.992329	0.0755	/mnt/data/xue/Tool/PWAS/PWAS_EA/Plasma_Protein_weights_EA//SeqId_16324_38.wgt.RDat
AFM	0.94033	0.992329	-0.0749	/mnt/data/xue/Tool/PWAS/PWAS_EA/Plasma_Protein_weights_EA//SeqId_4763_31.wgt.RDat
FGG	0.90531	0.992329	-0.119	/mnt/data/xue/Tool/PWAS/PWAS_EA/Plasma_Protein_weights_EA//SeqId_4989_7.wgt.RDat
MANBA	0.95578	0.992329	-0.0555	/mnt/data/xue/Tool/PWAS/PWAS_EA/Plasma_Protein_weights_EA//SeqId_6382_17.wgt.RDat
HK3	0.95742	0.992329	0.0534	/mnt/data/xue/Tool/PWAS/PWAS_EA/Plasma_Protein_weights_EA//SeqId_19518_12.wgt.RDat
EFNA5	0.95197	0.992329	0.0602	/mnt/data/xue/Tool/PWAS/PWAS_EA/Plasma_Protein_weights_EA//SeqId_2615_60.wgt.RDat
PGAM2	0.9026	0.992329	0.12238	/mnt/data/xue/Tool/PWAS/PWAS_EA/Plasma_Protein_weights_EA//SeqId_15524_30.wgt.RDat
MET	0.9179	0.992329	0.10309	/mnt/data/xue/Tool/PWAS/PWAS_EA/Plasma_Protein_weights_EA//SeqId_2837_3.wgt.RDat
CNTNAP2	0.9091	0.992329	0.11417	/mnt/data/xue/Tool/PWAS/PWAS_EA/Plasma_Protein_weights_EA//SeqId_6965_19.wgt.RDat
POR	0.9359	0.992329	0.08039	/mnt/data/xue/Tool/PWAS/PWAS_EA/Plasma_Protein_weights_EA//SeqId_2731_29.wgt.RDat
RMDN1	0.9237	0.992329	-0.0958	/mnt/data/xue/Tool/PWAS/PWAS_EA/Plasma_Protein_weights_EA//SeqId_7096_30.wgt.RDat
RIPK2	0.9354	0.992329	0.081	/mnt/data/xue/Tool/PWAS/PWAS_EA/Plasma_Protein_weights_EA//SeqId_8970_9.wgt.RDat
IMPAD1	0.9169	0.992329	0.1043	/mnt/data/xue/Tool/PWAS/PWAS_EA/Plasma_Protein_weights_EA//SeqId_9231_23.wgt.RDat
C5	0.9317	0.992329	0.08575	/mnt/data/xue/Tool/PWAS/PWAS_EA/Plasma_Protein_weights_EA//SeqId_2381_52.wgt.RDat
CD274	0.9486	0.992329	-0.06452	/mnt/data/xue/Tool/PWAS/PWAS_EA/Plasma_Protein_weights_EA//SeqId_5060_62.wgt.RDat
IDI2	0.9522	0.992329	-0.06	/mnt/data/xue/Tool/PWAS/PWAS_EA/Plasma_Protein_weights_EA//SeqId_17832_12.wgt.RDat
DKK1	0.9551	0.992329	0.0564	/mnt/data/xue/Tool/PWAS/PWAS_EA/Plasma_Protein_weights_EA//SeqId_3535_84.wgt.RDat
CDNF	0.9512	0.992329	0.0612	/mnt/data/xue/Tool/PWAS/PWAS_EA/Plasma_Protein_weights_EA//SeqId_4962_52.wgt.RDat
PRDX3	0.9508	0.992329	-0.0616	/mnt/data/xue/Tool/PWAS/PWAS_EA/Plasma_Protein_weights_EA//SeqId_8358_30.wgt.RDat
ITIH5	0.96	0.992329	0.0501	/mnt/data/xue/Tool/PWAS/PWAS_EA/Plasma_Protein_weights_EA//SeqId_8233_2.wgt.RDat
CBL	0.902933	0.992329	-0.12196	/mnt/data/xue/Tool/PWAS/PWAS_EA/Plasma_Protein_weights_EA//SeqId_12016_60.wgt.RDat
TRIM3	0.950389	0.992329	-0.06222	/mnt/data/xue/Tool/PWAS/PWAS_EA/Plasma_Protein_weights_EA//SeqId_12573_80.wgt.RDat
PDGFD	0.906018	0.992329	-0.11806	/mnt/data/xue/Tool/PWAS/PWAS_EA/Plasma_Protein_weights_EA//SeqId_17140_57.wgt.RDat
TPP1	0.920754	0.992329	0.09948	/mnt/data/xue/Tool/PWAS/PWAS_EA/Plasma_Protein_weights_EA//SeqId_17691_1.wgt.RDat
NCAM1	0.930266	0.992329	-0.08751	/mnt/data/xue/Tool/PWAS/PWAS_EA/Plasma_Protein_weights_EA//SeqId_4498_62.wgt.RDat
TMED2	0.9357	0.992329	0.0806	/mnt/data/xue/Tool/PWAS/PWAS_EA/Plasma_Protein_weights_EA//SeqId_10761_5.wgt.RDat
ERBB3	0.9236	0.992329	-0.0959	/mnt/data/xue/Tool/PWAS/PWAS_EA/Plasma_Protein_weights_EA//SeqId_2617_56.wgt.RDat
TNFSF13B	0.9272	0.992329	0.0913	/mnt/data/xue/Tool/PWAS/PWAS_EA/Plasma_Protein_weights_EA//SeqId_3059_50.wgt.RDat
CPB2	0.927	0.992329	-0.0916	/mnt/data/xue/Tool/PWAS/PWAS_EA/Plasma_Protein_weights_EA//SeqId_3518_54.wgt.RDat
SMOC1	0.9466	0.992329	-0.067	/mnt/data/xue/Tool/PWAS/PWAS_EA/Plasma_Protein_weights_EA//SeqId_13118_5.wgt.RDat
GNPNAT1	0.9407	0.992329	-0.0743	/mnt/data/xue/Tool/PWAS/PWAS_EA/Plasma_Protein_weights_EA//SeqId_13954_9.wgt.RDat
ACTN1	0.9012	0.992329	-0.1242	/mnt/data/xue/Tool/PWAS/PWAS_EA/Plasma_Protein_weights_EA//SeqId_9843_5.wgt.RDat
MTHFD1	0.9322	0.992329	-0.0851	/mnt/data/xue/Tool/PWAS/PWAS_EA/Plasma_Protein_weights_EA//SeqId_12575_30.wgt.RDat
NEO1	0.9229	0.992329	0.09681	/mnt/data/xue/Tool/PWAS/PWAS_EA/Plasma_Protein_weights_EA//SeqId_8900_28.wgt.RDat
NAGPA	0.93457	0.992329	-0.0821	/mnt/data/xue/Tool/PWAS/PWAS_EA/Plasma_Protein_weights_EA//SeqId_11208_15.wgt.RDat
CHST4	0.93899	0.992329	0.0765	/mnt/data/xue/Tool/PWAS/PWAS_EA/Plasma_Protein_weights_EA//SeqId_18876_77.wgt.RDat
AGRP	0.9359	0.992329	0.0804	/mnt/data/xue/Tool/PWAS/PWAS_EA/Plasma_Protein_weights_EA//SeqId_2813_11.wgt.RDat
MMP2	0.94623	0.992329	-0.0674	/mnt/data/xue/Tool/PWAS/PWAS_EA/Plasma_Protein_weights_EA//SeqId_4160_49.wgt.RDat
NQO1	0.9373	0.992329	0.0787	/mnt/data/xue/Tool/PWAS/PWAS_EA/Plasma_Protein_weights_EA//SeqId_9837_60.wgt.RDat
SAT2	0.90239	0.992329	-0.1226	/mnt/data/xue/Tool/PWAS/PWAS_EA/Plasma_Protein_weights_EA//SeqId_12524_18.wgt.RDat
HEXIM1	0.91433	0.992329	0.1076	/mnt/data/xue/Tool/PWAS/PWAS_EA/Plasma_Protein_weights_EA//SeqId_15596_7.wgt.RDat
CCL15	0.92504	0.992329	-0.0941	/mnt/data/xue/Tool/PWAS/PWAS_EA/Plasma_Protein_weights_EA//SeqId_18289_16.wgt.RDat
CCL23	0.96148	0.992329	0.0483	/mnt/data/xue/Tool/PWAS/PWAS_EA/Plasma_Protein_weights_EA//SeqId_2913_1.wgt.RDat
GLTPD2	0.91794	0.992329	-0.103	/mnt/data/xue/Tool/PWAS/PWAS_EA/Plasma_Protein_weights_EA//SeqId_7948_129.wgt.RDat
NPTX1	0.91579	0.992329	0.1057	/mnt/data/xue/Tool/PWAS/PWAS_EA/Plasma_Protein_weights_EA//SeqId_9256_78.wgt.RDat
NLGN2	0.91514	0.992329	-0.1066	/mnt/data/xue/Tool/PWAS/PWAS_EA/Plasma_Protein_weights_EA//SeqId_9772_153.wgt.RDat
ALDOC	0.94493	0.992329	0.0691	/mnt/data/xue/Tool/PWAS/PWAS_EA/Plasma_Protein_weights_EA//SeqId_9876_20.wgt.RDat
HDHD2	0.9402	0.992329	-0.075	/mnt/data/xue/Tool/PWAS/PWAS_EA/Plasma_Protein_weights_EA//SeqId_13472_35.wgt.RDat
A1BG	0.903249	0.992329	-0.12156	/mnt/data/xue/Tool/PWAS/PWAS_EA/Plasma_Protein_weights_EA//SeqId_16561_9.wgt.RDat
KLK8	0.946627	0.992329	0.06694	/mnt/data/xue/Tool/PWAS/PWAS_EA/Plasma_Protein_weights_EA//SeqId_2834_54.wgt.RDat
CLEC11A	0.925305	0.992329	0.09375	/mnt/data/xue/Tool/PWAS/PWAS_EA/Plasma_Protein_weights_EA//SeqId_2966_65.wgt.RDat
SIGLEC9	0.945355	0.992329	0.06854	/mnt/data/xue/Tool/PWAS/PWAS_EA/Plasma_Protein_weights_EA//SeqId_3007_7.wgt.RDat
CLEC11A	0.945218	0.992329	-0.06871	/mnt/data/xue/Tool/PWAS/PWAS_EA/Plasma_Protein_weights_EA//SeqId_4500_50.wgt.RDat
IL27RA	0.901981	0.992329	0.12316	/mnt/data/xue/Tool/PWAS/PWAS_EA/Plasma_Protein_weights_EA//SeqId_5132_71.wgt.RDat
DMKN	0.915865	0.992329	-0.10564	/mnt/data/xue/Tool/PWAS/PWAS_EA/Plasma_Protein_weights_EA//SeqId_5963_9.wgt.RDat
PSG5	0.935013	0.992329	0.08154	/mnt/data/xue/Tool/PWAS/PWAS_EA/Plasma_Protein_weights_EA//SeqId_9314_9.wgt.RDat
ITPA	0.94258	0.992329	-0.072	/mnt/data/xue/Tool/PWAS/PWAS_EA/Plasma_Protein_weights_EA//SeqId_18916_25.wgt.RDat
SLPI	0.91664	0.992329	-0.105	/mnt/data/xue/Tool/PWAS/PWAS_EA/Plasma_Protein_weights_EA//SeqId_4413_3.wgt.RDat
JAG1	0.91155	0.992329	-0.111	/mnt/data/xue/Tool/PWAS/PWAS_EA/Plasma_Protein_weights_EA//SeqId_5092_51.wgt.RDat
RSPO4	0.90022	0.992329	0.125	/mnt/data/xue/Tool/PWAS/PWAS_EA/Plasma_Protein_weights_EA//SeqId_8464_31.wgt.RDat
EMILIN3	0.90841	0.992329	-0.115	/mnt/data/xue/Tool/PWAS/PWAS_EA/Plasma_Protein_weights_EA//SeqId_8773_172.wgt.RDat
APP	0.9612	0.992329	0.0487	/mnt/data/xue/Tool/PWAS/PWAS_EA/Plasma_Protein_weights_EA//SeqId_3171_57.wgt.RDat
TFF2	0.917	0.992329	0.1042	/mnt/data/xue/Tool/PWAS/PWAS_EA/Plasma_Protein_weights_EA//SeqId_9191_8.wgt.RDat
TYMP	0.9241	0.992329	-0.0953	/mnt/data/xue/Tool/PWAS/PWAS_EA/Plasma_Protein_weights_EA//SeqId_11361_73.wgt.RDat
CCDC134	0.9086	0.992329	-0.1148	/mnt/data/xue/Tool/PWAS/PWAS_EA/Plasma_Protein_weights_EA//SeqId_15300_66.wgt.RDat
KREMEN1	0.9543	0.992329	-0.0573	/mnt/data/xue/Tool/PWAS/PWAS_EA/Plasma_Protein_weights_EA//SeqId_17331_138.wgt.RDat
SERPIND1	0.9219	0.992329	0.098	/mnt/data/xue/Tool/PWAS/PWAS_EA/Plasma_Protein_weights_EA//SeqId_3316_58.wgt.RDat
NID1	0.97092	0.992528	-0.03646	/mnt/data/xue/Tool/PWAS/PWAS_EA/Plasma_Protein_weights_EA//SeqId_3213_65.wgt.RDat
GALNT13	0.9648	0.992528	0.04418	/mnt/data/xue/Tool/PWAS/PWAS_EA/Plasma_Protein_weights_EA//SeqId_10908_2.wgt.RDat
SEMA3G	0.96322	0.992528	0.0461	/mnt/data/xue/Tool/PWAS/PWAS_EA/Plasma_Protein_weights_EA//SeqId_5628_21.wgt.RDat
NLGN1	0.97141	0.992528	0.0358	/mnt/data/xue/Tool/PWAS/PWAS_EA/Plasma_Protein_weights_EA//SeqId_15620_4.wgt.RDat
CFI	0.96727	0.992528	-0.041	/mnt/data/xue/Tool/PWAS/PWAS_EA/Plasma_Protein_weights_EA//SeqId_2567_5.wgt.RDat
FCN1	0.9726	0.992528	0.03438	/mnt/data/xue/Tool/PWAS/PWAS_EA/Plasma_Protein_weights_EA//SeqId_15582_25.wgt.RDat
CYB5R2	0.973502	0.992528	0.03322	/mnt/data/xue/Tool/PWAS/PWAS_EA/Plasma_Protein_weights_EA//SeqId_19143_38.wgt.RDat
PEBP1	0.9684	0.992528	0.0397	/mnt/data/xue/Tool/PWAS/PWAS_EA/Plasma_Protein_weights_EA//SeqId_4276_10.wgt.RDat
HMHA1	0.973116	0.992528	-0.0337	/mnt/data/xue/Tool/PWAS/PWAS_EA/Plasma_Protein_weights_EA//SeqId_13544_9.wgt.RDat
PAK4	0.968872	0.992528	-0.03902	/mnt/data/xue/Tool/PWAS/PWAS_EA/Plasma_Protein_weights_EA//SeqId_13719_19.wgt.RDat
GDF15	0.966856	0.992528	0.04155	/mnt/data/xue/Tool/PWAS/PWAS_EA/Plasma_Protein_weights_EA//SeqId_4374_45.wgt.RDat
CST7	0.97125	0.992528	-0.036	/mnt/data/xue/Tool/PWAS/PWAS_EA/Plasma_Protein_weights_EA//SeqId_3302_58.wgt.RDat
COL6A1	0.9667	0.992528	-0.0418	/mnt/data/xue/Tool/PWAS/PWAS_EA/Plasma_Protein_weights_EA//SeqId_16828_8.wgt.RDat
IFNAR1	0.9734	0.992528	-0.0333	/mnt/data/xue/Tool/PWAS/PWAS_EA/Plasma_Protein_weights_EA//SeqId_9183_7.wgt.RDat
TAGLN2	0.97874	0.995437	-0.02665	/mnt/data/xue/Tool/PWAS/PWAS_EA/Plasma_Protein_weights_EA//SeqId_11636_33.wgt.RDat
RAB6B	0.9786	0.995437	-0.0268	/mnt/data/xue/Tool/PWAS/PWAS_EA/Plasma_Protein_weights_EA//SeqId_14271_23.wgt.RDat
GIF	0.978253	0.995437	0.02726	/mnt/data/xue/Tool/PWAS/PWAS_EA/Plasma_Protein_weights_EA//SeqId_17672_184.wgt.RDat
NT5C3A	0.9801	0.996011	0.02499	/mnt/data/xue/Tool/PWAS/PWAS_EA/Plasma_Protein_weights_EA//SeqId_19615_213.wgt.RDat
LRP8	0.99386	0.9981	-0.0077	/mnt/data/xue/Tool/PWAS/PWAS_EA/Plasma_Protein_weights_EA//SeqId_3323_37.wgt.RDat
FCRL4	0.99791	0.9981	-0.00262	/mnt/data/xue/Tool/PWAS/PWAS_EA/Plasma_Protein_weights_EA//SeqId_8973_23.wgt.RDat
IL18R1	0.9862	0.9981	0.01725	/mnt/data/xue/Tool/PWAS/PWAS_EA/Plasma_Protein_weights_EA//SeqId_14079_14.wgt.RDat
GNLY	0.9981	0.9981	-0.00235	/mnt/data/xue/Tool/PWAS/PWAS_EA/Plasma_Protein_weights_EA//SeqId_3195_50.wgt.RDat
FKBP7	0.9955	0.9981	0.00565	/mnt/data/xue/Tool/PWAS/PWAS_EA/Plasma_Protein_weights_EA//SeqId_9288_7.wgt.RDat
ENPP6	0.98887	0.9981	0.014	/mnt/data/xue/Tool/PWAS/PWAS_EA/Plasma_Protein_weights_EA//SeqId_15579_26.wgt.RDat
LRPAP1	0.98662	0.9981	0.0168	/mnt/data/xue/Tool/PWAS/PWAS_EA/Plasma_Protein_weights_EA//SeqId_3640_14.wgt.RDat
NDST1	0.99179	0.9981	0.0103	/mnt/data/xue/Tool/PWAS/PWAS_EA/Plasma_Protein_weights_EA//SeqId_6927_7.wgt.RDat
CROT	0.9953	0.9981	-0.00585	/mnt/data/xue/Tool/PWAS/PWAS_EA/Plasma_Protein_weights_EA//SeqId_13929_27.wgt.RDat
B4GALT1	0.9941	0.9981	0.00738	/mnt/data/xue/Tool/PWAS/PWAS_EA/Plasma_Protein_weights_EA//SeqId_13381_49.wgt.RDat
SH3GLB2	0.9971	0.9981	0.00368	/mnt/data/xue/Tool/PWAS/PWAS_EA/Plasma_Protein_weights_EA//SeqId_18222_34.wgt.RDat
PAPPA	0.9891	0.9981	0.01361	/mnt/data/xue/Tool/PWAS/PWAS_EA/Plasma_Protein_weights_EA//SeqId_4148_49.wgt.RDat
GSN	0.9872	0.9981	0.01598	/mnt/data/xue/Tool/PWAS/PWAS_EA/Plasma_Protein_weights_EA//SeqId_4775_34.wgt.RDat
APOC3	0.997759	0.9981	-0.00281	/mnt/data/xue/Tool/PWAS/PWAS_EA/Plasma_Protein_weights_EA//SeqId_6461_54.wgt.RDat
MMP19	0.9834	0.9981	0.0208	/mnt/data/xue/Tool/PWAS/PWAS_EA/Plasma_Protein_weights_EA//SeqId_6425_87.wgt.RDat
TYRO3	0.9948	0.9981	0.00649	/mnt/data/xue/Tool/PWAS/PWAS_EA/Plasma_Protein_weights_EA//SeqId_2611_72.wgt.RDat
ACAN	0.9895	0.9981	-0.01316	/mnt/data/xue/Tool/PWAS/PWAS_EA/Plasma_Protein_weights_EA//SeqId_3280_49.wgt.RDat
LINGO1	0.993	0.9981	-0.0088	/mnt/data/xue/Tool/PWAS/PWAS_EA/Plasma_Protein_weights_EA//SeqId_6620_82.wgt.RDat
PVRL2	0.995973	0.9981	-0.00505	/mnt/data/xue/Tool/PWAS/PWAS_EA/Plasma_Protein_weights_EA//SeqId_6245_4.wgt.RDat
IL17RA	0.9869	0.9981	0.0164	/mnt/data/xue/Tool/PWAS/PWAS_EA/Plasma_Protein_weights_EA//SeqId_2992_59.wgt.RDat
